# Distinct impact modes of polygenic disposition to dyslexia in the adult brain

**DOI:** 10.1101/2024.02.14.24302815

**Authors:** Sourena Soheili-Nezhad, Dick Schijven, Rogier B. Mars, Simon E. Fisher, Clyde Francks

**Affiliations:** Language and Genetics Department, Max Planck Institute for Psycholinguistics, Nijmegen, The Netherlands; Donders Institute for Brain, Cognition and Behaviour, Radboud University, Nijmegen, the Netherlands; Wellcome Centre for Integrative Neuroimaging, Centre for Functional MRI of the Brain (FMRIB), Nuffield Department of Clinical Neurosciences, John Radcliffe Hospital, University of Oxford, Oxford, UK; Department of Cognitive Neuroscience, Radboud University Medical Center, Nijmegen, the Netherlands

**Keywords:** Dyslexia, polygenic score, general population, tensor-based morphometry, fixel-based analysis

## Abstract

Dyslexia is a common condition that impacts reading ability. Identifying affected brain networks has been hampered by limited sample sizes of imaging case-control studies. We focused instead on brain structural correlates of genetic disposition to dyslexia in large-scale population data. In over 30,000 adults (UK Biobank), higher polygenic disposition to dyslexia was associated with lower head and brain size, and especially reduced volume and/or altered fiber density in networks involved in motor control, language and vision. However, individual genetic variants disposing to dyslexia often had quite distinct patterns of association with brain structural features. Independent component analysis applied to brain-wide association maps for thousands of dyslexia-disposing genetic variants revealed multiple impact modes on the brain, that corresponded to anatomically distinct areas with their own genomic profiles of association. Polygenic scores for dyslexia-related cognitive and educational measures, as well as attention-deficit/hyperactivity disorder, showed similarities to dyslexia polygenic disposition in terms of brain-wide associations, with microstructure of the internal capsule consistently implicated. In contrast, lower volume of the primary motor cortex was only associated with higher dyslexia polygenic disposition among all traits. These findings robustly reveal heterogeneous neurobiological aspects of dyslexia genetic disposition, and whether they are shared or unique with respect to other genetically correlated traits.

## supplementary table for "Distinct impact modes of polygenic disposition to dyslexia in the adult brain" (part 4 of 4)

### Sheet: Supp. table 3 (continued)
Supplementary table 3: Variant-wise impact mode weights for apparent fiber density ICA
rs35909027	0.00865661	0.699831	1.47916	1.19283	0.0508868	1.61901	1.69503	0.749107	-0.242401	-0.387719	2.68262
rs7630597	0.00865742	-0.738857	-0.829664	-0.0290817	1.45647	-0.478596	-2.10708	-0.784443	-0.263451	-1.65322	-0.51415
rs2279849	0.00865779	-0.758169	-0.855137	-0.478964	-0.620834	-0.159959	0.761614	0.476385	-2.048	1.1825	-0.845125
rs568837929	0.00865794	0.749882	-0.121091	-2.05338	-0.463204	-0.129742	1.6379	0.460627	2.23089	1.03545	1.04912
rs78243697	0.00865794	0.545711	-0.777082	0.0911834	-0.0242772	0.801396	-1.18018	0.064829	0.0520674	-2.01369	-1.96719
rs111730428	0.00865935	0.918039	-0.100739	0.683149	-1.55806	-1.17026	0.214951	-0.715297	1.05979	0.310247	2.11747
rs9543566	0.00865978	-0.92873	-0.273143	0.663312	-0.170233	-2.0675	-0.313685	-1.27869	1.34197	-0.429067	-0.16162
rs2835459	0.00865998	1.13592	0.226772	0.458599	-0.555505	0.610108	0.0826855	0.191967	0.766155	0.80138	-0.0468146
rs75995757	0.00866003	-0.213054	0.0992784	-0.705715	-0.791011	0.446057	1.17953	0.164419	1.26695	0.484086	0.129761
rs75936148	0.00866267	1.73329	-0.321203	0.554177	-0.442892	0.233173	-0.573953	1.05462	-0.0239589	-0.853893	0.739702
rs116539774	0.00866287	-0.247014	-1.60423	-0.14452	0.0942127	-0.507381	0.399203	-0.43022	-0.368539	1.29581	-0.268218
rs4721011	0.00866397	-0.964494	-0.0702991	-0.106516	-0.00225457	1.2114	-0.459228	-1.10138	0.272026	0.569873	-0.151224
rs75159041	0.00866596	-0.473484	-0.138608	0.11833	-0.428296	-2.0674	1.30842	-0.194497	0.500657	-0.702201	-2.15468
rs72832686	0.00866603	0.931344	1.47602	0.461889	-0.128657	-0.597812	0.474205	0.224997	-0.590841	0.470328	0.483221
rs4974050	0.00866726	-0.677127	-2.6883	-0.108354	-0.148135	-0.686371	-1.20635	-0.423318	-1.05523	-1.06241	-0.564479
rs11761584	0.00866745	0.619984	-0.465104	-0.0474299	1.43691	0.427939	0.567306	0.28982	-0.567336	-0.497225	1.02501
rs61833538	0.00866751	0.840871	-0.244163	-1.67202	-0.0988203	-2.00912	-0.402178	-0.503812	0.95536	0.23157	1.54607
rs2013176	0.00866768	0.0714743	-1.08971	0.788492	0.78015	1.99893	0.547033	0.0229927	-0.202308	1.39451	-0.149054
rs4802602	0.00866881	1.23868	1.28857	0.983615	1.63421	1.53128	0.558399	0.178481	-0.662138	1.0709	-0.693247
rs74918341	0.00867154	0.29071	0.0928661	-0.668568	-0.770587	1.05885	-1.11132	0.0899367	-0.369363	0.46345	1.21144
rs13147702	0.00867158	-0.586832	1.83748	-0.155622	-0.741318	1.92355	-0.338194	0.0559294	-0.747451	-1.29271	2.28615
rs2256255	0.00867341	-0.296826	-0.247674	-0.00847127	1.79002	-0.223622	0.602593	-1.39031	-1.43303	-0.593031	0.808312
rs6965349	0.00867356	-0.974883	-0.856347	0.151859	0.505254	-1.65388	0.538102	1.11761	-0.0696176	-0.821402	0.262845
rs73993856	0.00867547	0.75866	0.425721	-0.190292	0.63279	1.10536	1.49322	0.341338	0.382415	-0.51713	1.52273
rs35035585	0.00867577	0.323814	0.692744	0.785911	-1.10395	1.19879	0.255846	0.986118	-1.70005	0.527606	0.567124
rs796543	0.0086782	-2.39097	-2.0381	2.27008	1.3655	-0.140331	0.970778	-1.19588	-0.780494	-0.178518	-0.651994
rs16915265	0.00867902	-0.0563535	-0.303509	0.161892	-0.750226	1.54983	-1.69881	-0.762307	-0.490087	0.487237	0.742888
rs76506335	0.00867903	0.345453	0.0555317	-0.149835	1.02435	1.66364	0.423121	-0.33214	0.67259	1.36836	-0.120882
rs34416101	0.0086792	-0.0856262	-1.15259	-0.269676	-0.709712	-0.0188299	1.00421	-2.71691	-0.581286	0.946991	-0.61941
rs77639062	0.00867938	1.67021	0.184593	-0.0805494	0.938704	0.30194	-0.412797	1.87423	-2.09851	1.83018	-0.966563
rs3764067	0.00868111	-0.425921	-0.161141	0.144276	-0.749019	-1.02794	0.896602	0.456095	0.545129	-1.26714	-0.379968
rs140317415	0.00868183	0.288315	0.61041	0.420929	-1.4758	-0.962769	0.557774	1.18365	1.44953	1.71644	1.81581
rs17041900	0.00868317	-0.152435	1.35983	1.42936	-0.00535531	-0.0123725	0.29172	-1.07095	0.361744	-1.0384	-0.918314
rs70964908	0.00868357	0.293849	1.44873	0.341169	0.665602	0.688727	0.0828798	0.425406	0.139894	-2.22035	0.00262779
rs151301290	0.00868447	-1.10386	-0.877047	-0.577352	0.00164713	1.26101	-0.455598	-0.71319	0.883628	0.275787	-1.85635
rs114229245	0.00868688	-1.01955	0.00765408	-0.363346	1.02394	0.164337	-0.867087	0.214772	-0.981642	0.541124	-0.615068
rs77188257	0.00868742	-1.47809	-2.15487	0.593022	0.433954	0.281433	-0.53999	0.0613286	-1.50846	0.0142337	-2.60447
rs115962923	0.00868769	-0.0808357	-0.289639	0.643833	-1.22961	0.077554	0.0987082	-0.143228	0.541762	-0.242106	0.553875
rs6857945	0.00868908	0.129788	0.972997	-0.728794	-0.184856	-1.16234	-2.26723	0.981818	0.398314	-1.32805	0.25285
rs59089660	0.00868982	-0.0540149	0.617436	-0.389833	-0.144089	-1.15951	-0.116112	-0.129833	0.764779	0.331159	0.828229
rs73232758	0.00869122	-1.40382	-1.56569	2.12573	-0.131046	-0.307141	-0.702323	-2.74588	-0.943609	-2.11696	-0.351139
rs497338	0.008694	1.67907	0.630182	-0.544835	-0.035007	0.707927	0.328139	1.99216	-0.857002	-0.0829914	-0.661511
rs3103583	0.00869917	-0.291308	-0.554694	-0.0554004	0.797738	-2.13219	-0.232446	-1.22629	-0.67565	1.28377	-0.322209
rs7515208	0.00869919	0.532247	0.991213	-1.07106	-1.37076	-0.219721	-0.0332238	-0.877055	-0.872117	-0.0387116	-0.682111
rs11599181	0.00870004	1.07928	0.854028	0.251206	0.246738	0.0853909	1.41457	-1.0016	0.463748	-0.211142	0.3082
rs3010776	0.00870146	-0.0836052	-0.370424	1.95492	0.400851	-0.332313	0.215118	1.09364	-1.14535	-0.272656	-0.823944
rs61969541	0.00870163	0.789094	0.670683	0.528636	-1.45246	0.876424	-0.273827	1.32678	1.00741	-0.125557	0.184352
rs61885909	0.00870208	-0.0836958	-0.330924	0.551932	-0.500588	1.45834	0.339569	-1.96832	-0.342481	0.700607	-0.474003
rs11753858	0.00870315	1.71225	0.655541	-1.46423	-0.00656022	-0.344926	-0.472453	0.85388	0.361783	0.00852977	-0.890993
rs17813647	0.00870492	-0.782735	-0.398712	-0.331328	0.394448	0.424729	-0.487008	0.618858	-0.591536	1.16214	-0.519752
rs117901383	0.00870686	0.940275	0.119728	-0.956658	-0.980257	-0.318105	1.44376	0.206898	0.0892772	0.824236	-0.662067
rs7130762	0.00870791	0.635509	0.910461	0.134294	0.0219507	0.15203	0.375129	0.795009	0.275149	-0.339617	-0.560147
rs6659273	0.0087122	0.0622509	-0.794082	1.72141	0.122337	1.91821	0.0466937	-0.453466	1.02297	-0.937326	1.89585
rs117750559	0.00871221	0.0169707	1.38031	-0.506442	0.0222339	0.616709	-1.24655	-0.304065	-0.283995	-0.792614	-0.651796
rs6008567	0.00871337	0.283925	0.63978	-0.5665	0.214634	-0.012867	0.106359	0.460761	0.71374	-0.25044	0.406357
rs10733492	0.00871372	-1.54213	-0.218353	-0.0978358	0.0706132	-0.294876	0.137255	0.605586	-0.38167	2.61225	0.113934
rs6424105	0.0087141	-0.348812	0.355926	-0.826039	-0.701533	0.68514	-1.52653	-0.0295111	1.11293	1.01628	0.599862
rs1128750	0.00871704	-2.21202	-2.16362	-0.828209	-0.441705	-1.52304	-0.85523	-1.60066	-1.47461	-1.06213	0.106643
rs12078465	0.0087176	0.925092	1.35189	0.248308	-1.21289	1.09542	0.55785	-1.55382	0.0452701	-1.25857	0.598816
rs6495472	0.008718	-0.716397	-1.98079	-0.473656	-0.825236	0.0337043	1.1338	-2.25536	0.0073871	-0.424157	0.146246
rs276907	0.0087187	0.22072	0.155344	0.235549	0.0217963	-0.895304	-1.22173	0.439143	0.585505	-0.0956111	-0.0203775
rs35205813	0.00871932	0.230672	0.851198	-3.2398	1.42382	-0.77855	-0.758885	-0.168726	1.03219	-0.417437	-0.497823
rs147734582	0.00871936	-0.982792	-0.112512	0.988407	0.00665305	-0.344762	-1.58953	0.302539	0.594512	-0.370642	0.760614
rs71605053	0.00871942	-1.57943	-1.53983	-0.608977	-0.864339	-1.20236	0.0628813	0.399114	-0.0944392	0.117071	0.394594
rs3922732	0.00871982	-1.95221	-0.88841	-1.09937	0.333965	0.0107318	0.429639	-0.295426	-0.292351	0.665567	1.23246
rs73149403	0.00872071	-0.313729	-1.89912	0.151258	-1.76126	1.31797	-0.0984727	-0.358358	1.2667	-2.05836	1.20602
rs3862544	0.00872246	-0.04712	0.292206	0.0197871	-1.63668	-1.87006	0.719062	0.0414718	-0.37701	0.4488	0.846689
rs73071288	0.00872311	-0.203154	0.769894	1.33678	0.616069	-0.728067	-0.277655	0.320016	-0.0503113	-0.495965	0.986433
rs3756098	0.00872706	-1.19821	-1.01372	0.0645835	-0.580637	-0.155312	-0.961155	0.679445	-0.758512	0.0273905	-0.0613562
rs370988756	0.00872815	-1.11158	-3.115	-0.454787	-0.897397	-1.77746	-1.69821	1.0356	-1.59454	-0.872649	-0.792591
rs456405	0.00872874	-0.179387	0.565394	0.725281	1.308	1.44707	-0.700086	0.144716	-0.186014	0.0537135	-0.0959267
rs17320527	0.0087293	-0.496095	-0.797876	-0.803716	0.0238841	-1.62159	-1.69383	1.03147	-1.01327	-1.33525	0.099525
rs56343603	0.00872947	-0.82231	-1.68397	0.822723	1.28134	-0.0224848	-1.8509	-0.704406	-1.20248	0.91681	-1.588
rs9298155	0.00873002	-0.824341	-0.034564	0.254731	-1.93356	-0.218003	-0.182344	0.0207782	-2.09264	0.080205	0.875054
rs6780759	0.00873077	-1.19175	-2.25225	-1.06174	-1.6555	0.296394	1.0273	-0.823649	-0.871567	0.67458	-0.332038
rs3858076	0.00873233	-1.08849	0.547221	-1.08621	-0.608789	-0.530968	-2.14096	-1.3208	1.24462	-0.939056	-0.66355
rs529307	0.0087328	-0.416387	0.0536952	0.175549	0.406895	-0.99911	-0.825326	0.345113	1.11398	0.910552	0.144552
rs78900053	0.00873336	1.5986	0.689718	-0.642542	0.0633593	-1.68947	0.536446	0.0767293	-0.310071	0.796225	-1.45504
rs72768903	0.00873456	0.877537	0.701684	-1.05603	-0.914186	0.854287	-0.693494	-0.826488	0.442639	1.13699	-0.101877
rs117907641	0.00873808	-0.71387	-0.416725	0.326504	0.277465	-0.201045	-1.83488	0.0291676	-1.34638	-1.3559	-0.6683
rs10485231	0.00873847	0.435192	-0.145685	-0.161488	-1.4391	0.870388	1.39379	-0.466388	0.200174	-0.157927	-0.152063
rs2012988	0.00873998	-0.431467	0.359658	0.0453882	-0.812616	1.63864	0.580312	-0.937526	0.0953723	1.50243	0.0792554
rs915055	0.00874121	-0.869373	-0.56968	0.861765	0.255058	-0.227332	0.172971	0.348202	-0.619601	-0.0506671	-0.329114
rs7847059	0.00874144	-0.900432	-1.20613	0.49018	0.730418	-1.03509	-1.15302	0.207227	-0.863453	0.814288	-1.17486
rs3847590	0.00874169	-1.49671	-1.21854	0.310175	0.824505	0.27386	-0.33137	0.48291	-1.74463	0.369625	0.966574
rs1450237	0.00874219	0.122369	0.415301	0.186956	0.508821	-0.138369	0.568637	0.530921	-0.838016	0.687362	-0.775337
rs11258572	0.00874279	1.22867	0.32567	-1.41941	-1.23087	0.670108	1.28022	-1.4757	-0.408136	1.9171	-0.715849
rs72722095	0.00874329	1.51026	-0.221041	0.227116	-0.25662	-0.0106848	0.0411112	0.444646	1.85218	1.12978	0.81144
rs113917794	0.00874425	-0.745892	0.610476	0.451098	0.234902	-1.00935	1.35552	0.821407	-0.23113	0.499317	0.771016
rs111603899	0.00874573	-3.10719	-2.31688	0.54076	-0.830126	-0.304797	0.750437	-0.55737	-0.664868	-0.457515	-0.854175
rs9426969	0.00874589	0.341218	0.799953	-0.259315	0.0442579	-0.179755	0.0376124	0.356551	-0.501178	0.235672	-0.498693
rs7333196	0.00874729	0.84687	-0.108385	-0.567708	-0.0334816	-0.296291	-0.129513	0.389706	-0.723389	0.873284	0.952535
rs10155585	0.00874761	-0.812276	-1.11666	0.159216	-0.922059	0.233169	-0.305408	-0.893049	0.239332	0.319641	0.823106
rs56205709	0.00875023	0.0321033	0.878198	-1.1732	-0.00280125	0.370077	0.56262	-0.407438	-0.263058	-0.0550259	0.220882
rs322420	0.00875033	0.326499	1.12981	-0.242539	-0.372881	-0.741839	-0.109531	0.237676	0.103324	0.763737	-0.893399
rs2104234	0.00875165	-0.509571	-0.479128	0.223375	-0.453025	0.556051	0.989307	-0.664869	0.691192	-1.22894	0.241254
rs75257046	0.00875208	0.0839052	-1.04126	-0.10604	-0.0516842	-0.632023	-0.991352	-0.381473	-0.844512	0.370797	1.04778
rs77733346	0.00875246	-1.05558	-0.620167	-1.29949	0.0204331	-0.800484	-0.519797	0.398112	1.1049	1.08401	-0.129458
rs115380053	0.00875316	1.27463	0.816859	-0.570854	-1.56514	1.10903	0.857763	0.93041	1.3632	0.112992	-1.12677
rs114093798	0.00875341	-2.5707	-0.977962	-0.353417	0.807884	0.225337	0.642107	-0.0561865	-2.03568	-0.913774	-0.721633
rs766898	0.00875427	-0.267105	-0.441239	1.62793	0.388608	0.151552	0.612512	-0.0247017	-0.333847	-1.85759	-0.0461707
rs4761087	0.00875507	-0.431915	-0.118903	0.0893666	-0.791233	-0.700367	0.733572	0.672752	0.867245	1.09512	-0.188759
rs13286114	0.0087577	0.212728	1.48096	1.13116	-2.08073	0.881512	-0.444062	-0.459945	1.30173	-1.86164	2.08725
rs12193944	0.00875897	-2.82533	-1.57727	0.334066	-0.58952	0.45702	-0.00744047	-2.25007	1.02891	0.352889	-2.02031
rs57947256	0.00875968	-0.893526	-0.689071	0.659842	-0.219185	-0.141673	0.0907482	1.47715	0.946322	-0.251556	-0.32513
rs888783	0.00876033	-2.13041	-0.711358	0.51907	0.353089	0.785437	-2.53343	-0.622783	-0.821822	-1.12207	0.70682
rs10935217	0.00876035	0.136159	0.138963	-1.14802	-0.610803	-0.48283	1.44915	0.177357	-0.683867	-0.567856	1.53634
rs887740	0.0087616	-0.568551	1.423	0.945736	0.15741	-0.740747	-0.85237	-1.69735	-0.083343	0.275785	0.566244
rs76370325	0.00876172	0.622211	0.486622	0.374769	-0.696703	1.01813	-0.419892	-0.249932	0.107264	1.34526	-1.11425
rs2253165	0.00876267	-0.706115	-0.203102	0.682664	-0.55083	0.494643	0.138746	-0.0658681	-0.20184	0.419952	-0.140637
rs77744954	0.00876297	0.111792	0.195281	0.199937	-1.04774	0.173152	1.86471	-0.424301	0.535229	-1.39318	-0.831185
rs111943764	0.00876338	-0.128481	0.964231	0.227257	-0.859939	0.711888	0.333689	-0.0940647	-0.711668	0.900004	0.163057
rs34305033	0.00876353	0.447849	-0.673362	-0.765574	-0.940004	0.587973	-2.04398	0.880791	1.21307	0.363169	1.56969
rs114002304	0.00876364	0.907184	0.670068	0.69129	0.61959	-1.20761	-1.33248	0.0853832	0.895608	0.012025	0.116127
rs61802170	0.00876542	0.0142711	-0.0241359	-1.39148	-1.66324	-1.505	1.38941	-0.516059	-0.161905	0.658409	0.165452
rs12749	0.00876656	0.826762	1.42932	1.58044	0.65199	0.350251	1.86707	1.92386	0.909616	-0.56249	2.14454
rs554977	0.00876786	-1.14883	-0.805084	1.74285	-0.534046	1.7938	0.579871	1.21744	-0.536392	-0.962919	1.429
rs8125340	0.00876795	-0.110484	-1.15528	-1.32902	-2.07014	-1.09982	0.675914	0.0594143	0.296539	2.61288	0.958137
rs11204760	0.0087697	2.1333	2.53078	-1.37195	-0.254747	-0.241933	0.601227	2.05607	2.21308	-1.14717	-0.299986
rs57683097	0.00877066	0.900253	-0.297792	-0.551064	-0.918847	-0.728254	-0.840796	-0.348955	0.304123	0.109961	-0.596702
rs2716455	0.00877165	-0.981643	-1.13988	-0.672642	-0.294227	0.669805	-1.36767	-1.22654	-1.4401	0.686776	0.44586
rs114675065	0.00877244	0.712311	-0.0246142	-1.4993	-0.00335963	-0.376358	-0.264358	0.426312	-0.901337	1.74099	-1.10097
rs80120780	0.00877591	0.714836	-0.198396	-0.675149	1.94968	0.597683	0.874423	0.890095	-0.953715	-1.30941	-0.143318
rs1035552	0.00877612	-0.164037	-0.112481	-1.26961	-0.278736	-0.0616863	0.12253	1.92391	-0.255043	-0.951371	-1.42338
rs6003501	0.00877746	0.0406746	0.0148468	-1.60136	0.353941	-0.463814	-0.34783	-0.31772	1.00128	-0.885022	0.51244
rs58089922	0.00877756	-0.263777	-2.27082	0.683818	-0.659933	-1.13293	-1.32849	0.185816	-0.887758	-0.111456	-1.87232
rs76235831	0.00878021	-0.163759	-1.23137	2.84432	-0.557375	0.103789	0.258133	-1.84207	-0.295956	-0.600573	0.889701
rs11244509	0.00878319	-0.61862	0.17372	0.867913	2.42267	2.33969	-0.25518	-0.425732	0.289881	-1.27947	0.911677
rs78820684	0.00878432	0.321521	0.0515935	-1.50319	0.170355	-0.665969	-1.27565	1.00563	1.03307	-1.12144	-0.619396
rs12380047	0.00878834	1.33192	-0.158897	0.502382	0.317759	-0.222069	1.02086	-0.66712	-0.135642	-1.68552	-2.00449
rs115229866	0.0087885	0.405508	1.13954	0.211189	2.17421	0.729947	0.0540211	0.121604	1.28562	-1.12435	0.661823
rs10445219	0.00878922	0.684396	1.03647	-2.04094	-1.52384	-0.757155	-0.0291459	-0.279077	0.831489	-1.34216	1.40147
rs12467852	0.00879229	1.07459	0.291379	-1.31075	-1.6934	-0.607549	0.223648	0.680077	0.429487	0.0213766	0.131077
rs76889338	0.0087942	0.782806	2.02083	-0.85756	0.249	-0.893715	0.467995	-0.766762	1.98904	0.372013	-0.0143251
rs78628129	0.00879465	0.237158	-0.143629	0.655512	1.68945	1.03177	0.743028	0.142431	0.019732	-1.1876	0.70878
rs6895931	0.00879601	-0.293025	0.792975	0.165715	1.71412	0.455455	-0.389138	0.198694	0.7821	-2.82671	1.08044
rs117580883	0.00879612	-0.768951	-1.20483	0.578724	0.233294	1.48937	-1.94622	-1.52491	0.0405687	-2.26545	0.522052
rs2027432	0.00879706	-0.00897073	-0.25235	2.04067	0.879356	1.05497	0.0677305	0.557216	0.458017	-0.0677418	0.871968
rs575073144	0.0087976	0.261626	0.38497	0.446531	-1.68822	0.981718	-0.113753	0.317032	1.45386	-0.841182	0.112067
rs73155999	0.00879764	1.49436	-0.169293	1.28156	-0.263279	0.761063	1.79889	-0.505551	-0.610104	-0.851093	-0.471455
rs17545946	0.00880105	-0.463957	-1.77313	-0.375155	-1.123	2.13554	0.555384	0.417198	0.888124	0.0965269	-0.0563511
rs7579648	0.00880133	-0.684882	0.19906	-0.269937	1.57784	-1.31507	0.674585	0.0464736	-1.02768	0.351058	0.644292
rs55943141	0.00880208	-0.389625	0.91536	-0.458625	0.349441	-0.805284	0.341411	-1.66634	-0.913803	1.02099	0.900362
rs637736	0.00880211	-0.729359	-1.11659	-1.42485	-1.01153	0.214819	-1.98478	-0.555634	-0.758439	0.0916509	-0.500088
rs61965475	0.00880252	0.895923	1.63541	-0.426945	-1.42781	-1.15731	0.449366	-0.39207	-1.57948	0.826265	-1.15884
rs75651930	0.00880462	0.316643	0.146694	-0.305842	0.474995	0.859481	-1.68122	0.60119	-0.0441672	0.438668	0.374646
rs541582524	0.00880676	2.85996	0.0319675	0.490409	-1.68054	1.18272	-0.727412	-0.582449	1.94986	-1.45543	-0.967102
rs556187128	0.00880727	-0.303365	1.18807	-0.387028	-1.13719	0.591863	-0.617201	-0.825446	-1.20435	-1.4018	0.419323
rs12462938	0.00880915	0.735739	-0.826567	0.637071	-0.670507	0.437919	0.143604	0.086856	0.903801	-1.64635	-0.419694
rs60008372	0.00881117	-1.83382	-0.271338	-1.52251	-0.790177	-1.22729	-1.16411	0.854412	-0.299067	-2.07323	0.22228
rs10405133	0.00881347	-1.06257	-1.56079	2.40361	-0.15954	1.52912	-0.867495	-0.828164	-0.525508	0.274991	0.413001
rs10834864	0.00881387	0.49235	0.655258	-0.406531	0.606375	1.31554	0.202919	1.89724	0.0197976	0.191426	-0.0239926
rs73164591	0.00881401	0.676642	0.708562	-0.712996	1.46248	-0.894356	-1.16501	0.32157	-0.122997	-2.1308	-0.437053
rs77256724	0.00881538	0.519796	-0.000250153	0.0680831	0.87005	-0.382515	2.26807	0.301695	-0.389399	0.417226	1.37726
rs4422246	0.00881665	0.33325	-0.17232	0.492506	-1.29524	-0.894795	-0.790941	0.0257707	0.757581	-0.481707	1.45683
rs11773076	0.00881683	-1.79858	0.0992125	2.45028	1.50689	-0.189835	0.816924	-0.761434	-0.869222	1.86771	0.291306
rs9870119	0.00881766	0.23673	0.00401339	-0.30716	-0.993738	-1.27616	-0.951143	-1.26927	-0.278711	-0.0475491	0.350832
rs76865627	0.00881986	-1.17902	-0.789363	1.99556	2.50904	0.418418	0.0355871	-1.2534	-0.392056	0.547156	0.198979
rs3913364	0.00882017	0.118987	-0.291364	-0.00462377	0.936474	0.754933	-0.225781	-0.204293	-1.04542	-0.0502828	0.279056
rs698022	0.00882017	-1.44331	-2.15514	0.0535888	-1.05179	-0.71689	-0.469607	-1.15829	-1.3902	-0.592635	-0.305604
rs1668841	0.00882062	0.235792	-1.16026	-1.02238	-0.756468	-0.118708	-0.170382	-1.64855	1.03808	-0.399851	0.207549
rs79925257	0.00882318	-2.37784	-2.37619	0.497045	-0.798486	1.32503	-1.08353	-0.267546	-1.25195	-0.243536	-0.210566
rs2809817	0.00882416	-3.04069	-1.62771	0.881448	3.32763	-0.349381	0.714342	-1.77647	-0.694887	-1.71738	-0.493474
rs11232826	0.00882593	1.07302	-0.826926	-1.20594	-1.77614	0.513165	0.77399	2.0317	2.61051	0.400426	0.785449
rs373712953	0.00882651	0.173524	-0.0395305	-0.340381	0.438295	0.583055	0.453971	1.73822	-0.114222	1.11191	0.447959
rs2836381	0.00882682	-0.214035	0.242102	-0.526493	-0.449292	0.473841	-0.333709	1.47904	0.0172886	0.674733	0.986208
rs2861806	0.0088287	-2.35267	-2.11678	0.681984	0.159731	-0.378751	-1.0855	-0.378147	0.62158	-0.487626	0.105692
rs75332898	0.00882942	-0.0760122	-0.460995	-0.226311	-0.58702	-1.60359	-0.0602565	-0.953587	1.18395	-0.740662	0.0252089
rs2701546	0.00882989	-1.01031	-0.449116	-1.00761	0.0576807	0.827835	0.163159	1.07931	0.00708083	-0.638542	-0.5336
rs62246556	0.00883161	-0.687285	-0.718074	0.863551	0.225307	-2.32074	1.07058	-0.326573	0.182629	0.675795	0.148085
rs17446112	0.00883179	-0.911149	-0.927345	-1.04585	1.92332	-2.69026	1.22149	1.23112	0.150962	-1.20578	-0.48519
rs56384346	0.00883262	0.258098	0.398939	-0.742877	0.372122	-1.70475	-0.814609	0.369876	0.189238	-0.295231	1.6761
rs2413195	0.00883271	0.00862205	-1.10776	0.224635	0.0535211	1.24836	-0.118889	-1.11008	-1.15191	-0.93506	-0.652724
rs71517716	0.00883512	1.86957	-0.145795	2.03005	-0.877487	1.05317	-0.00693253	-0.57846	0.505805	-0.850494	-1.2696
rs2572973	0.00883513	0.183687	-0.123786	-0.127218	0.97161	0.640546	1.12176	-1.75917	-0.115274	-0.0534196	0.374215
rs5001100	0.00883581	1.64569	0.413113	-0.518626	-0.0673333	1.21239	0.180611	1.90786	1.26021	-0.307808	1.62597
rs12246995	0.00883696	-1.69766	-1.54774	-0.0550447	-0.384625	-0.169821	-2.13626	-1.18649	0.895706	0.769545	0.590935
rs36056595	0.00884015	0.176253	0.258903	-0.982732	1.03775	-2.01673	-0.361172	2.05274	0.242032	-1.14129	1.42919
rs573281826	0.00884125	0.343877	0.997091	-0.457093	-1.29741	1.74355	-0.745391	1.24845	-0.109684	-0.545449	1.9251
rs11147691	0.00884181	0.713388	0.961156	0.466404	0.344284	0.736005	-1.16314	-0.575546	-0.383798	0.540346	-0.697827
rs186340922	0.00884393	-2.10143	-1.10187	-0.53709	-0.895376	-0.508312	-1.20212	1.782	-0.675901	-0.246518	-0.203878
rs72790787	0.00884407	0.717561	-0.572438	1.53673	-0.815346	0.189362	1.06549	0.710013	0.948461	0.888733	-0.0273687
rs10812610	0.00884414	-0.563802	-2.58009	0.903169	-1.30062	0.182032	0.0686555	-0.325831	-0.387611	0.875062	0.213162
rs11579508	0.00884453	2.30234	1.87596	-2.47743	1.01588	0.289142	-0.188761	0.199637	1.86939	0.102076	1.43054
rs2024799	0.00884586	-1.02207	-0.47257	0.132417	-1.14488	0.257993	0.374746	0.637727	0.445917	-0.321883	-0.521834
rs34889293	0.00884618	-0.318777	0.391846	0.464473	-2.28294	0.643144	-0.106448	-0.16548	-1.36464	0.81686	0.646107
rs9567159	0.00884663	1.12122	0.775222	1.74694	0.797783	0.638645	-0.783357	-0.943394	0.6553	-0.774984	0.0856351
rs76109542	0.00884696	0.41001	0.275288	0.180399	0.706656	3.22921	0.172148	0.144661	-0.167695	0.250955	0.227716
rs79827763	0.00884709	-1.5446	0.149195	-0.113394	-2.74737	0.585815	0.872088	-0.472307	-0.675094	-0.195836	-0.0641543
rs5895375	0.00884737	1.05843	-0.33302	0.713722	-0.925967	0.703954	0.05685	-0.658879	-0.819087	1.19836	0.671668
rs12752322	0.00884742	-0.658986	-0.697736	0.402472	0.567775	0.0725163	1.4759	-0.314319	-0.0218515	-2.1567	0.25935
rs79954341	0.00884752	0.771731	-0.12452	-0.528258	-0.217961	-1.73895	0.356771	-1.19674	0.519489	-1.18654	0.13602
rs113483724	0.00884888	-0.371484	-0.0710703	-1.65605	0.672023	-0.724691	-0.31372	-1.12182	-0.192805	-1.33939	-0.458974
rs3783295	0.00885071	1.59833	0.66554	2.37628	0.252382	0.475562	2.62112	-0.422913	0.916423	0.268092	0.478328
rs115950840	0.00885173	0.244171	-0.236044	0.884199	-1.37173	1.64926	0.0644639	1.06106	-0.904327	1.08637	0.918942
rs200908995	0.00885235	-1.19063	-0.951943	0.780812	0.000293457	-0.85335	-0.751221	0.215406	-0.475038	0.251625	-0.389171
rs2881341	0.00885847	0.241341	0.434629	0.589847	0.45534	0.859783	-0.170562	0.654458	0.301189	-0.598716	-0.472739
rs113509082	0.00885897	0.789324	-0.840749	1.19067	0.0470038	-0.0370363	0.471848	-0.362471	0.394732	-0.0148515	0.264317
rs271974	0.00886169	1.96983	3.01985	0.151116	0.202511	0.220722	-0.62754	0.976653	0.676518	0.140575	-0.279295
rs3818251	0.00886368	1.34496	0.274657	1.685	0.616278	0.62632	0.0499591	0.698888	0.846248	-0.581596	-0.572003
rs117204111	0.00886387	-0.676862	-0.501452	0.234954	0.0741554	-1.14578	-1.16547	-0.570125	0.347007	0.804477	-0.897359
rs201343723	0.00886555	0.0731621	-0.506046	-0.769521	-0.42019	0.78326	-0.628793	-1.39954	1.78368	0.222223	-0.192556
rs201289719	0.00886761	-0.691578	-1.01211	0.714727	-0.553747	0.208794	-0.497214	-0.643975	0.462697	1.04357	-0.319443
rs8034373	0.00886806	-1.83851	-1.71012	1.14899	1.62042	-0.880543	0.375391	0.722496	-0.386491	0.370988	-1.41011
rs2892444	0.00886856	-0.0114171	0.180843	0.133955	1.60229	0.597072	-0.708804	0.881201	1.71281	0.0429724	-0.468936
rs117272941	0.00886899	0.288342	0.565226	-0.541929	-0.279531	0.391663	-0.0199413	0.286061	-0.640164	-0.575073	0.343686
rs56402272	0.00887196	0.840225	1.54323	0.59339	1.13361	0.239436	0.000524361	-0.729587	1.74125	-0.362583	-0.222546
rs1005833	0.00887261	0.302489	-0.305195	2.17232	-0.123801	-0.112855	1.47173	-1.21287	-1.34251	0.152301	-0.884769
rs115511493	0.00887281	-1.89713	0.200475	1.08563	1.08688	-1.22657	-1.90225	-0.0798065	-2.15609	1.07133	0.341181
rs77720953	0.00887785	-0.191186	-1.17325	-0.0936836	-0.875067	-0.838638	-0.878464	-0.412917	-0.671577	1.52826	-1.51699
rs74618611	0.00888006	-0.01714	-0.544686	-0.142122	1.90131	-0.683932	1.32322	-0.0561452	-0.684055	-0.341663	1.10021
rs17066201	0.00888056	-0.103677	0.623567	-0.278567	0.0453687	0.905703	-0.744302	-0.723655	-0.576477	-0.080954	1.0081
rs6880232	0.00888094	1.30872	-0.161432	0.199045	-0.719827	-0.757109	-2.14218	0.367113	1.99118	0.330001	0.478171
rs11462563	0.00888213	1.79858	-0.173624	-0.563974	-0.111554	0.0472887	1.59227	1.7049	-1.39739	-0.48443	-0.216163
rs185315971	0.00888294	0.0578827	-0.709041	1.65059	0.58123	0.859895	-0.589104	0.0165016	0.391299	1.61011	0.533794
rs111509050	0.00888305	-0.860796	0.0569303	0.0869048	-1.54936	1.1975	-0.334169	0.538381	-0.587452	-1.48011	0.347676
rs139097586	0.00888359	0.60079	0.613287	-0.967626	-1.36286	-0.381334	-0.0162309	0.900467	0.594677	0.350891	0.288365
rs6868578	0.00888578	0.594198	0.01353	-0.510344	0.443285	-0.883352	1.06108	0.463196	0.809678	-1.56663	0.140907
rs150964081	0.00888831	0.458422	-0.112018	-0.723222	0.747839	-0.414208	0.881012	1.15457	-1.3985	-0.93379	1.17144
rs1156701	0.00889193	-0.454317	-1.18721	0.122733	-0.0958832	0.0798462	-0.375664	0.326956	0.5	0.0752444	-1.10533
rs7577869	0.00889308	0.422627	-1.09099	-1.02923	-0.932857	-2.78063	-0.611624	-2.59373	0.940634	-1.1565	1.30428
rs73813926	0.00889332	1.59116	1.64658	-1.14593	-0.909757	-0.991366	0.525046	0.887072	0.973347	1.12301	-0.50637
rs1571004	0.00889414	-0.226148	0.571295	-2.42013	1.13522	-0.851581	0.777765	-0.836008	0.371352	2.47634	0.878222
rs142349339	0.00889563	0.457998	0.706782	-0.38612	-0.982469	-1.27449	0.43901	0.956574	2.06854	0.351768	0.0408301
rs7040640	0.00889608	-0.456663	-0.59127	-0.47807	0.624874	0.554613	0.654539	0.175642	-0.745015	1.7414	1.38287
rs76109323	0.00889646	1.11467	-0.211239	-1.10362	1.30885	1.40393	2.2599	-0.0926121	0.661775	0.70218	0.787878
rs12975929	0.00889665	-0.647478	-0.69409	2.42058	1.5035	0.583315	1.20691	-0.602372	-0.318283	-0.518105	-0.226663
rs77320582	0.00889878	-0.914154	1.08043	0.901031	-0.602677	-0.516056	-0.287508	-0.721881	0.324062	-0.384319	-0.126681
rs80343925	0.00889954	0.834522	1.97654	-0.402082	1.32857	0.832338	-0.353163	-1.31838	1.37623	0.124577	-0.239183
rs140709623	0.00890036	2.01163	0.09036	-1.50583	0.842787	-0.316817	-0.589996	1.63267	0.384136	-0.151749	0.336785
rs1026738	0.00890281	-1.29203	-0.149934	0.652844	0.899744	-1.07784	-1.96249	-0.157073	1.10645	-1.41484	-1.26524
rs73237966	0.00890608	-0.593887	-0.780537	1.11729	0.143532	1.70201	-1.40139	-1.62546	0.396238	1.46774	-0.409477
rs62313112	0.00891271	0.967936	2.31311	-0.63802	0.847907	-1.12905	-0.0376051	0.280075	0.350337	0.26418	-1.46815
rs2034645	0.00891311	0.28877	1.4804	-0.464877	0.573554	-0.546204	0.665325	-1.35035	-0.459315	1.10233	0.535622
rs28718399	0.00891359	-0.885248	1.05118	0.784517	-0.854963	0.500585	0.88506	1.15065	0.148928	-0.921822	-1.14471
rs10229542	0.00891569	-0.776897	-1.27427	1.40581	-0.712062	0.632286	1.80828	-1.73923	0.085129	0.164849	-1.97424
rs116123647	0.00891662	-1.15184	-1.06959	0.668042	-0.488256	-0.390462	0.879486	-1.14276	-0.37627	-0.737486	-0.657311
rs142181016	0.00891907	0.219059	0.366037	0.649384	-0.467766	0.584149	-0.278308	-0.195659	0.296246	-0.812948	1.11378
rs16970349	0.00892293	0.214382	0.0343052	1.33086	-1.73804	0.486031	-0.385705	-0.901568	0.267667	1.67919	0.550461
rs4582480	0.00892325	-0.134781	-0.13755	1.85394	0.169382	-0.831791	0.856599	-0.0281014	1.58975	0.717182	-0.679689
rs185333043	0.0089239	0.887582	0.147664	0.0849424	-0.688061	0.757827	-1.00343	0.949353	0.334137	0.859462	-0.201102
rs562790340	0.008924	-0.706845	-0.357101	-0.555893	1.54233	0.156453	-1.25828	1.59651	-0.0872709	-1.45598	0.404473
rs45454400	0.0089241	1.17417	2.03066	1.24125	0.47134	-0.0927069	-0.902353	0.774032	0.809769	-1.64221	0.974918
rs4474886	0.00892508	0.715792	0.670489	-0.705498	-0.0747261	0.823925	0.696446	0.462527	1.06623	-0.735173	-1.59173
rs75721554	0.0089283	-0.627744	-0.622174	0.411406	-1.96924	-0.312814	1.0706	0.139162	-1.23201	-0.282069	0.379984
rs35639355	0.00892861	-1.52774	-2.31744	-0.0148296	0.222692	-0.238565	0.651365	0.346519	0.626729	-0.866532	-0.319635
rs116878333	0.00892926	-0.166669	0.942185	-1.04936	0.573028	-1.79874	-0.132144	0.444018	-1.60765	0.749894	-0.663764
rs852627	0.0089304	-0.676834	-0.568944	1.17133	0.528637	0.868844	1.48254	-0.199141	-0.938739	-0.652384	-2.08482
rs550065752	0.00893087	0.672388	0.324241	0.0323684	0.559094	-0.262796	0.258682	2.00221	0.582947	1.50883	-0.614423
rs11953611	0.00893132	1.38384	1.69422	0.938034	0.247168	0.461835	1.22532	-0.237236	-0.0374941	1.72738	-0.0495598
rs7936692	0.00893199	-0.366039	0.0471219	-0.998883	0.304363	0.840653	-2.16135	-0.419036	-0.776207	-0.912971	0.802153
rs116542692	0.00893218	-0.07789	-0.263701	0.0672021	-0.129247	-0.33778	0.367601	-0.245877	-0.368322	-1.38582	0.789081
rs1523980	0.00893267	-0.367163	0.18772	-0.958192	-0.39709	0.747089	-0.245973	0.157992	-0.640617	-0.959478	2.53252
rs8089439	0.00893429	-0.906149	-1.38718	-0.419556	0.326897	0.213263	-0.928167	0.543525	0.130473	-0.406061	-0.199978
rs200772161	0.00893468	1.36379	0.366354	-1.19982	0.655335	-0.874975	0.286027	1.83923	-1.00224	-0.202696	-1.26046
rs78457076	0.00893476	-1.01767	-0.965309	1.12918	0.106133	-1.44021	1.66067	0.506437	-0.237766	0.759566	-1.15718
rs4128272	0.00894071	1.08902	0.659479	-0.977674	-1.47948	0.0909508	0.20338	1.12373	0.254714	-1.21204	0.850852
rs79208889	0.00894161	-0.889881	-0.789011	-0.385711	-0.0131259	-1.8148	-0.617829	0.696615	-0.355801	0.0753464	-0.724456
rs7943443	0.00894622	-0.457514	0.286243	-1.16438	0.400416	0.150067	0.656176	0.220406	0.578988	-0.764158	0.56059
rs11641586	0.00894679	0.328826	1.57184	-1.62875	-0.527226	0.469371	2.60701	1.17696	0.992221	1.20644	-1.162
rs34853286	0.00894882	0.871293	-0.12965	-1.05561	0.545375	0.259663	-0.971106	1.99334	-0.41334	0.0755156	-1.09852
rs61989813	0.00895228	-0.186359	-0.518763	0.216651	0.415914	2.4357	-0.534274	-0.410454	-0.257546	1.25071	0.511359
rs1603905	0.00895424	0.860451	-0.0681719	0.420093	-1.85904	0.98758	0.586263	0.299203	0.449858	-0.415605	-0.0431984
rs1406811	0.00895593	-1.80401	-1.05303	-0.0115981	0.383461	-1.37477	-2.00833	-0.172869	-0.324267	0.900838	0.0898634
rs2445723	0.00895662	0.425943	1.62919	-0.524742	0.870721	0.452842	0.618974	-0.38601	0.291609	-0.730026	-0.774851
rs9967105	0.00895759	-0.342669	-0.807798	1.05821	1.39852	-1.53571	0.427173	-0.608727	-0.49645	0.898815	0.0362669
rs11234240	0.00895817	-0.042998	-0.146398	0.581706	-1.51452	0.775193	-0.738749	-0.187243	0.153707	1.39218	0.189989
rs1820840	0.00895819	-1.08599	-0.623718	-1.16615	0.680254	-1.8833	-2.29986	0.975394	-0.734164	1.18249	-0.0345174
rs7513441	0.00895819	0.468967	0.52279	-0.736527	0.308067	0.402328	-0.29124	1.56425	2.03825	0.378772	-0.783395
rs144014951	0.00895911	1.47501	0.45548	1.49433	-0.779141	1.50649	0.573615	-0.213254	0.0039255	0.508933	-0.0894409
rs12604905	0.00896212	1.58376	0.582892	0.662059	-0.452579	1.23122	0.97921	-0.365944	0.116055	0.94374	1.20432
rs74757396	0.00896271	1.65117	0.498957	0.583978	0.506795	0.843158	2.39365	0.663598	-0.0415235	0.465319	-1.47444
rs2346718	0.00896302	1.43109	1.2717	0.158991	-1.14301	0.125468	0.902583	1.27547	1.13095	-0.706806	-0.216955
rs77945144	0.00896331	-0.216462	0.151218	0.106041	1.77522	1.16679	0.818932	0.309281	-0.778218	-0.408729	-0.670816
rs76905021	0.00896536	1.33207	-0.1977	-0.794219	-1.24026	0.624111	0.443117	2.02415	1.93184	-0.246912	0.0780349
rs142583192	0.0089663	-0.525475	-0.121669	0.755977	-0.126531	-0.27578	0.0967416	1.25175	-1.16302	2.01513	-0.0720553
rs78188863	0.00896631	0.67565	0.322871	0.03146	-0.172145	-0.846938	1.671	0.210074	-1.76049	-1.99835	-0.140723
rs297310	0.00896779	-0.607649	-0.539464	-1.11884	1.32978	-0.656304	-0.20565	0.754725	0.751864	-0.872962	-0.545599
rs4854086	0.00896782	0.0153855	-0.157872	-0.348697	-0.340542	-0.703228	-0.108614	1.02164	-0.733256	0.0446868	1.40143
rs568397583	0.00896801	1.02273	-0.835271	0.426974	0.58641	-0.589013	0.0779813	0.501569	-0.863093	-0.57273	-1.93987
rs75576372	0.00896996	0.144071	-0.377713	1.94407	0.00242111	0.551692	1.48293	-0.551904	-1.02774	0.0571575	0.390331
rs2294553	0.0089718	0.744256	0.50117	-0.683376	1.20777	-0.966691	-0.452102	-0.443657	0.336089	0.372185	1.30265
rs12380248	0.00897277	-1.34643	-0.863761	0.570462	-0.734723	0.083989	-0.165901	-0.939307	-1.24219	1.09723	1.40319
rs56124285	0.00897389	0.264964	0.30964	1.60293	0.546261	0.637195	-1.23077	-0.192768	-0.375907	-0.360036	0.687342
rs145753063	0.00897448	0.385712	-1.01158	1.63983	2.16001	2.62795	0.286861	-1.09072	-0.514541	-1.41427	0.864863
rs1406858	0.00897505	0.464707	1.24094	-0.503121	1.25095	0.17508	1.11558	0.615497	0.897518	-1.82609	-0.761492
rs77307969	0.0089755	-0.356747	-0.367598	0.497257	1.2924	0.679934	-0.376868	0.871131	-0.661024	0.634823	-0.777952
rs2824271	0.00897602	0.239147	0.814286	-0.495596	0.969014	-0.0702072	0.020846	-0.771082	0.704104	-1.25054	-1.25214
rs17652451	0.00897707	-0.863046	-0.120111	-0.583522	1.20651	0.707794	1.00097	1.3806	-0.701503	0.583625	0.939125
rs7559521	0.00897854	-1.96063	-1.87563	-0.200123	-0.582325	-0.245625	1.51173	0.484101	0.433337	-0.158349	-0.472321
rs11750337	0.0089807	0.453308	-0.749596	0.638188	-0.839302	0.957779	1.22491	-0.158262	-0.627367	1.18724	1.4796
rs1157388	0.0089808	-0.498443	0.278017	0.854016	1.93587	0.701114	2.00954	0.8107	0.315131	1.14696	0.188484
rs708766	0.00898175	-0.947607	-2.04977	2.27853	-0.421639	0.329658	0.778223	-2.0025	-0.299482	-1.3376	-0.0931667
rs146421430	0.00898222	-0.66026	-1.79746	0.431285	-0.144018	-0.263514	-0.188418	-0.43901	-0.205291	-0.30486	2.63787
rs13159648	0.00898324	-2.35707	-1.35727	-0.639213	0.112004	-0.261852	0.528709	-1.10029	-2.24157	-1.59532	-0.944687
rs12510077	0.00898332	1.21603	1.04971	0.152143	-1.54953	-2.38779	0.592697	-1.01541	0.303874	1.0762	0.770123
rs116226547	0.00898448	-0.531347	-0.485803	0.482886	-0.733243	0.993072	-0.211301	-0.00424368	0.233533	0.820512	0.351779
rs77887183	0.00898743	-1.61847	-1.89103	-0.850079	0.210984	1.63094	0.945933	0.21744	0.135979	-0.0272044	-0.713577
rs9370931	0.00898898	1.4658	0.512494	0.852706	0.870956	0.607516	-0.210702	0.708732	2.10249	1.20755	0.603861
rs138163275	0.00899023	-0.555047	-0.0740591	0.656534	1.11237	-0.649596	0.0792639	-1.6799	-0.730922	-0.540825	0.114641
rs78068841	0.00899135	-0.0425402	-0.721452	0.0586035	0.235443	-0.0887063	0.690069	-0.751473	-0.115206	-0.616865	-1.85044
rs7212483	0.00899216	-0.796497	-0.438407	-0.06552	-1.25956	-0.399929	0.285675	1.29541	-0.698154	-0.514391	0.684302
rs141823577	0.00899304	0.448834	0.559014	0.247705	-1.34545	1.5732	0.267731	-0.288674	1.15998	1.66594	-0.291867
rs232718	0.00899376	0.516591	0.943719	-0.405424	1.06085	1.76201	1.54044	0.302747	0.518421	0.972658	-0.790181
rs12135349	0.00899405	2.32357	0.765519	-0.587117	1.88424	0.874841	-1.20297	2.99462	2.76968	-1.87793	-0.796206
rs74867509	0.00899476	0.283499	0.583077	-1.17756	0.403485	0.12339	-0.401556	2.13216	-1.03769	-0.877871	0.0975992
rs6133202	0.00899776	0.0501696	-0.572907	-0.341984	-0.816433	0.0438713	0.704918	0.438939	0.573146	-1.23109	-2.21328
rs72825074	0.00899902	-1.02729	-2.0072	0.288271	-1.11065	0.0611815	-1.32757	-2.0298	-0.832796	0.666149	-0.172758
rs539808428	0.0090004	0.399139	1.37518	-0.0454327	0.73344	0.380227	0.104306	-0.406101	0.286472	-0.21018	0.265695
rs2059116	0.00900165	-0.226352	1.01057	-1.11776	1.72896	0.789014	-0.0400294	0.694939	-0.39762	-0.158658	0.706983
rs17102992	0.00900198	-0.0055344	0.601195	-0.735477	-0.510625	-1.09682	-1.83997	0.512725	0.129039	-0.0733932	-1.32286
rs76482270	0.0090027	0.942114	-1.1007	-0.470357	-1.54242	-0.708519	0.304773	-0.0770706	0.390923	0.674489	-0.615322
rs56134394	0.00900457	0.95101	0.368038	-0.206838	-0.48248	0.817414	0.176221	0.0411709	-1.04704	1.1529	0.0558145
rs149996849	0.00900476	-0.979321	-1.26061	-1.88787	0.241497	-0.41193	-0.815357	-0.280928	0.614524	1.30478	-0.656607
rs188391570	0.00900482	2.25314	1.04387	-0.868114	-0.091584	0.339338	-0.990336	0.903473	0.195543	3.54458	0.153093
rs4901519	0.00900592	-0.859414	-0.774873	0.395248	0.847783	-1.57205	-0.417563	1.33118	0.27677	-0.770129	-0.32164
rs147189096	0.00900679	0.234418	0.0461496	-0.509919	-0.187159	0.615729	2.00843	0.468925	-0.901876	2.50876	-1.47576
rs117116138	0.00900687	0.0202971	-0.690941	-0.18846	-0.370654	0.660137	-0.578748	-1.23741	-1.77314	-1.0048	0.651439
rs57602359	0.0090103	0.0235636	-0.447932	0.653596	-0.125206	0.734365	-0.198359	-0.28021	0.395609	0.0724595	-0.391911
rs75605102	0.00901112	0.430438	-0.541146	1.05411	-0.97466	0.860321	1.04504	0.0421017	-1.38222	-0.202593	-0.574652
rs10644456	0.00901115	0.452345	0.335436	0.162916	0.741112	1.3075	-2.27776	0.18223	-0.196782	-0.377532	0.726012
rs62422088	0.00901342	0.925528	0.994479	-1.70443	0.556055	-1.30682	-0.658517	-0.952216	0.295648	-0.210687	-2.07866
rs2136238	0.00901363	0.120787	0.736266	-0.233189	-0.218605	0.00510403	0.279235	0.479027	0.60359	-0.355597	0.424281
rs6565036	0.00901422	0.461863	1.27956	1.20284	0.0137728	1.58828	-0.0028067	1.32324	1.01196	0.446989	0.59995
rs115067569	0.00901444	1.38553	1.59	-1.60673	0.772153	-0.988232	1.30061	0.52077	0.6975	-1.70562	0.586122
rs12608193	0.00901747	-0.900395	-0.0757172	-0.614655	1.3831	-0.545626	-1.31213	-0.674479	1.22468	0.610702	-0.00172784
rs56032751	0.00901798	1.45093	0.44439	-0.658582	-0.241592	0.370473	-0.42321	0.485655	0.765668	2.09127	-1.29401
rs141161544	0.00901924	0.543653	0.641236	0.700964	-0.628185	1.27805	-0.891901	-1.66118	-1.23061	-0.277375	0.0211533
rs116928595	0.00901959	-1.03656	1.1254	-1.48837	-0.769634	-0.220589	-0.466734	-0.0366827	-0.589067	0.533161	0.5632
rs76977368	0.00902017	-1.1104	-1.80689	2.66003	0.446039	1.84682	1.29711	0.289868	1.29302	-0.0935927	0.552578
rs62409730	0.00902415	0.952014	1.18103	-1.0777	1.80371	-0.871334	-1.66246	-1.24161	-0.422222	-1.51847	-0.784658
rs111593356	0.00902605	-0.434471	-0.513582	0.591757	-0.00218364	-0.649384	0.939472	-1.44669	2.13053	0.578417	0.852768
rs148714810	0.00902749	0.64494	-0.0329099	-0.427561	-0.465709	0.23774	0.375462	-0.795681	-0.566827	-1.17793	-0.663093
rs28378934	0.0090286	0.00352588	-0.819681	0.30428	0.353796	0.44568	-0.0112519	0.297093	-0.492989	0.664672	-0.247262
rs7945071	0.00903035	-0.679561	-0.5856	1.3434	-0.433209	-0.608304	0.166446	-1.41056	1.14819	0.880873	0.210279
rs114477794	0.00903113	0.204961	-0.664314	-0.0238155	-0.543827	-0.224087	0.462359	-0.466007	0.705992	0.71047	-0.0120239
rs61776367	0.00903163	-1.43899	-1.77192	1.75044	-2.55408	-0.508448	1.31486	0.423628	-0.646751	-0.186839	0.622518
rs74963241	0.00903264	-2.61171	-1.97275	-0.292905	0.349819	-1.8163	-1.09148	-1.04585	-0.0799539	-0.481586	-0.653367
rs17609549	0.00903307	-0.171779	0.657911	-0.34632	-0.447946	-1.09646	-0.375934	-0.147243	0.786186	0.660848	-0.906348
rs72801272	0.00903348	-0.967235	-0.723344	-0.0231475	0.507011	0.271167	-0.843711	0.24326	-1.30057	0.375842	0.518433
rs4702418	0.00903406	-0.281319	-0.311903	-0.534985	1.24266	0.757859	-1.21757	0.123179	-0.102712	0.10618	1.12378
rs7117404	0.00903408	-0.65324	0.044689	0.701922	-0.118622	-0.225094	-0.551948	-0.621916	-0.326797	0.405814	-0.895054
rs577848406	0.00903424	-0.943971	-0.653638	0.60851	-0.687797	-1.54855	1.41573	-2.7625	-1.46594	0.324699	-0.665369
rs2121547	0.00903426	-0.111871	-0.630587	-0.244524	0.494301	-0.585668	-0.796756	0.881911	0.724894	0.0517965	-0.911902
rs112094027	0.00903529	0.8396	0.214897	-1.0716	-0.738369	-0.979583	-0.423393	-0.0145432	0.300649	2.47267	-0.047797
rs777064	0.0090376	0.885317	2.16859	-0.665041	-0.464873	-0.80498	-1.10048	1.67798	1.09971	-2.3976	-0.549529
rs116917977	0.00903811	1.64271	1.72824	-1.42511	0.606895	0.392276	-0.246508	0.817261	-0.109354	0.638489	0.73434
rs78494164	0.00903902	0.0944302	0.712612	-0.719092	-0.133506	-1.34382	0.0762473	1.0948	0.30996	0.459168	1.0828
rs1000597	0.00903934	-0.0853697	-1.47485	-0.170046	-0.104761	-0.714906	0.31551	0.627362	0.611165	-2.60924	-1.24986
rs76026882	0.00903964	-0.530366	-0.16371	-0.57999	-0.237325	-1.91978	-1.97545	-0.628544	-0.13994	0.173238	1.73711
rs2839631	0.00904106	-0.36267	0.621199	0.30207	0.261314	1.51027	2.22963	1.16587	-2.04556	0.147396	0.303822
rs74715174	0.0090425	-0.470508	0.33983	-0.299997	-0.782265	-0.0927296	0.742789	1.95275	0.118996	2.23788	1.65828
rs116858769	0.0090444	-0.837973	-0.585882	-0.542858	-0.783084	1.13146	-0.416201	1.36807	-1.4951	-0.538834	-1.19359
rs11261086	0.00904565	1.47327	1.26244	0.86391	0.643171	1.35815	0.996472	0.901071	0.623178	-0.677684	0.588178
rs78450864	0.00904725	-0.541165	-1.41841	0.997109	-0.223415	-0.340207	-0.895369	-1.21458	-0.353265	-0.956592	0.510243
rs72723489	0.0090473	-1.48274	-0.964373	-1.01673	-0.0410206	-1.42338	-0.540191	-0.920364	-1.03663	-0.844147	-0.232884
rs9907772	0.009048	-0.432429	-1.17133	-0.208051	0.0034019	-0.794247	0.66154	0.0551453	-0.640499	-0.745715	0.0363953
rs12469347	0.00904883	-1.68397	-1.16285	-0.313807	0.8076	-0.961836	1.0466	-1.4664	-0.153836	-0.0240077	0.399497
rs11807602	0.00905021	1.42562	-1.37617	2.55454	-1.22934	1.31693	0.587083	0.623508	-0.245749	0.487279	0.0254844
rs4648384	0.009052	0.947246	0.602655	-0.166744	-2.0679	-0.912305	0.118191	0.748854	1.29182	0.806518	2.75826
rs12713474	0.00905216	1.26666	1.44495	0.438283	-1.76489	-0.350343	1.60144	0.670823	-0.085536	0.793755	1.31269
rs177008	0.00905408	-1.4818	-1.45664	-0.717956	-0.284096	-0.218399	-0.00802912	0.587026	-1.71702	-0.280142	-0.0595132
rs62011900	0.00905426	1.86025	1.23466	0.525816	-0.620981	1.34492	0.795903	0.197681	0.207114	-1.32485	0.0534954
rs10485920	0.00905656	1.63621	1.37968	0.164275	-0.160666	-0.207964	0.791166	0.28044	0.115833	-1.53024	0.335551
rs112007980	0.0090593	1.00969	0.273689	-0.0373661	0.180148	3.03149	0.411055	0.151071	1.91624	0.382314	-0.375976
rs7463898	0.00906627	0.609254	-0.0437708	0.177097	-0.832206	-0.0829711	0.863706	0.210301	0.802601	-1.48208	0.125474
rs11788397	0.00906764	0.47712	0.247511	0.26503	0.0401006	-0.268565	1.19751	0.347616	-1.22745	-1.49152	1.45074
rs3923884	0.00906872	1.10095	0.37594	0.0819293	-1.22673	0.0896958	2.01844	-0.639492	1.77962	0.378915	1.2712
rs28373666	0.00906895	-0.784925	-2.40589	-0.49614	-0.435566	1.42675	-0.550416	-0.887222	-1.19448	0.220346	0.583154
rs2999863	0.00907127	0.581221	-0.945135	-0.394905	-1.4541	-1.1426	-0.391463	0.615269	-0.0553127	1.45924	-1.51455
rs73956771	0.0090739	0.117575	1.40462	0.96416	0.583148	-0.190973	-0.0703806	-0.654664	-0.382067	1.06267	1.42157
rs55674657	0.00907416	0.583523	-0.249182	-0.409071	-0.324688	1.06735	-0.171729	1.71057	0.815475	-1.15249	0.0564705
rs4789904	0.00907421	1.3325	-0.2109	-1.2771	0.480976	-0.796567	-1.55741	1.14813	-0.0328984	0.980317	-1.18466
rs72696922	0.00907462	-0.0192795	0.59478	-0.824775	-0.411287	-0.468958	1.551	0.463995	0.516033	-1.62182	-1.62029
rs35543671	0.00907474	-0.732003	-0.566228	-0.708786	-0.327847	-1.17083	-1.47098	0.673147	-0.345649	0.0600991	-0.325072
rs1981990	0.00907615	-1.21182	-0.340345	1.2106	0.171293	0.443266	0.514744	-0.451546	1.37911	-0.0764319	-0.117236
rs114773112	0.00907643	-0.230286	-0.165557	-0.480658	0.714874	-0.752573	-1.87957	-1.47359	-1.12656	0.251628	0.168716
rs60496486	0.00907663	-0.812629	-0.543949	0.24795	-0.588992	0.0969158	2.36662	-0.860358	0.444026	-0.656641	0.224168
rs117982962	0.00907784	0.0841547	0.526416	2.07488	0.192901	0.413186	0.274568	-1.58031	0.822284	-0.713129	1.58434
rs13062158	0.00907842	0.12497	0.222534	-2.37411	-0.532224	-1.29989	-1.28443	-0.38321	0.276757	-0.338879	-0.0159481
rs4682103	0.00908008	-0.0560974	0.572403	-0.672741	0.17544	-0.783593	-1.67887	-1.34544	3.40195	0.835487	-0.453659
rs138865294	0.00908068	2.11677	1.58063	0.0529735	0.0112897	0.521283	0.749925	0.201023	0.805596	-0.444055	0.619437
rs2456536	0.00908144	0.136976	-0.518685	-0.351001	0.680395	-1.65519	-0.138967	-1.08354	-0.550308	-0.0563734	0.591585
rs6985699	0.00908203	0.871122	0.432206	0.441422	0.312939	-0.136538	-0.380714	0.975054	-1.14953	1.57903	2.84685
rs12763860	0.00908291	1.26254	1.13076	1.17879	1.31593	1.73549	-0.994957	-0.162291	0.340952	0.763582	0.534886
rs201694752	0.00908301	-1.25503	-0.18701	-0.90741	-1.04627	-1.87115	0.618872	-1.13914	-0.406548	0.644644	-0.274071
rs11999763	0.00908333	-0.314056	-1.41146	0.0807804	0.449904	1.15857	-0.6958	1.19992	0.234851	0.280607	1.60219
rs577262970	0.00908351	-1.30385	-1.52862	0.259491	0.375198	0.512088	-1.62231	-1.84813	-0.576448	0.280526	1.06542
rs13048272	0.00908377	0.761008	-0.0121965	0.226192	-0.221241	1.13052	-1.18914	0.385853	-0.480182	-0.657911	-0.770136
rs3730920	0.00908601	-0.228734	-0.12437	-0.185623	-0.38282	-0.0587203	-0.0699361	-0.97739	-0.0816081	0.960408	-1.19264
rs13193600	0.0090894	0.473805	0.292571	-0.444492	0.269089	1.12914	0.166817	-0.237377	0.693333	-0.408196	-0.977707
rs749693878	0.00909131	0.402499	0.595675	-0.627709	-0.785062	-0.350976	-0.103754	-0.441156	-0.184982	-0.524065	0.749472
rs55769645	0.00909287	-1.68675	0.270036	-0.106262	-0.249856	-0.900334	0.673855	-0.0856387	-0.258388	0.12887	1.11344
rs11409726	0.00909379	0.20993	1.25138	-0.645891	0.341156	-0.338896	0.769461	-1.7102	1.41658	-1.20535	-0.452152
rs144766940	0.00909579	-1.0419	-1.36423	-0.807569	-1.42709	0.384106	-1.82235	-0.828317	-1.39651	0.578738	0.503321
rs143939386	0.00909625	0.654873	-0.0223776	2.34554	-1.63207	-0.526189	-0.281794	-0.459899	-1.3733	2.11095	0.681136
rs72765008	0.00909703	0.87621	0.957464	0.485664	-0.409501	0.713542	0.626642	2.94648	-1.23968	-1.05951	-1.66419
rs1936839	0.00909818	0.869717	1.85791	-0.607757	-0.994651	-0.0875819	-0.194713	1.61807	0.175664	1.26801	1.23408
rs36061431	0.00909965	-0.342918	0.622357	-0.747149	0.613873	-1.06604	1.05019	0.264023	-1.60351	0.353926	-0.535245
rs706459	0.00910182	0.472706	-0.445326	0.443115	-0.194313	0.358745	-0.695962	0.622885	0.187806	-0.358579	0.642567
rs77741560	0.00910214	-0.297055	0.0147891	1.02956	1.80171	0.955221	0.180128	-0.618931	0.992768	0.302299	1.79119
rs35169846	0.00910222	1.75675	1.29771	-2.23457	-0.864513	-0.629794	0.555475	0.982173	2.09777	-0.488622	-0.00541375
rs11010995	0.00910397	0.212153	-0.801568	0.916417	0.526847	0.0446205	-0.260284	1.25688	0.533709	-1.6082	-1.27407
rs476460	0.00910412	1.25912	1.73341	0.0519841	0.0660309	-1.02276	1.06062	1.05713	-0.268297	-0.305261	-0.620721
rs3091842	0.0091052	0.700078	0.729562	0.0448625	-1.12861	0.730799	1.30159	-0.858537	-0.377732	-0.764244	1.67922
rs113705766	0.00910535	0.735579	1.58034	0.946769	-0.828201	0.217345	-0.313527	-1.07969	-0.797778	2.01302	-0.237427
rs11129505	0.00910695	-1.21905	-0.710509	1.39929	0.710166	-0.584799	-1.15844	-0.60381	-0.295626	0.707902	1.66007
rs693417	0.00910724	0.275833	-1.18355	0.00113897	0.0353105	1.24681	-0.377432	-2.57816	0.408174	-0.961851	2.12977
rs4445052	0.00910751	-0.689398	1.21355	0.370292	0.619708	0.393938	0.321008	-1.19661	-0.645303	0.545038	0.46798
rs13386020	0.00911127	-0.179728	0.292644	0.0604192	1.25036	0.807622	-0.582409	-0.317154	0.721906	1.53227	0.252622
rs3796795	0.00911171	0.224829	1.20943	-0.701187	0.375701	0.421133	0.340064	-0.72253	1.16388	2.78856	-2.09098
rs72703268	0.00911275	-0.900837	-2.09646	-2.04485	-0.12378	0.00568301	-1.2529	-0.468543	0.611178	1.50778	-0.50275
rs72657071	0.00911306	1.06288	1.14979	-1.31806	0.31966	-0.866823	0.813972	0.50621	1.49653	0.722653	-0.730589
rs2121701	0.00911403	1.50401	0.723694	0.76982	-0.136127	-0.214746	-0.128019	0.00782755	2.54698	1.29237	-0.683223
rs3769309	0.00911509	0.963858	-0.163787	-1.55898	-0.968387	-1.81844	-2.27151	-0.0637454	-0.439773	-2.10981	0.661714
rs574393083	0.00911545	0.673771	0.423481	-0.183629	-0.709728	1.04775	0.477858	-0.232608	-0.567081	1.34254	-0.969
rs4719784	0.00911644	0.0817209	0.607586	-0.390524	-1.2326	0.361587	-1.21409	0.0404282	-0.626363	1.43904	0.656187
rs4411174	0.00911802	-0.999379	-0.881364	1.01257	1.24527	2.33639	1.01943	0.21229	-2.93042	1.89559	-0.451582
rs147712762	0.00911875	-0.211998	-0.484122	-0.416617	-0.266156	1.25047	0.524282	-1.15023	-0.0108023	-1.026	-0.0658623
rs371006225	0.00911972	-1.73528	-2.17326	1.1828	-0.753376	-2.33983	0.472767	-1.37053	-1.44555	-0.990248	-0.278761
rs79852771	0.00912097	0.442802	-0.594558	0.329886	-1.62123	-1.77612	1.75991	0.466185	-1.29069	1.659	-0.128674
rs41284035	0.0091212	-1.65329	-2.15852	1.39454	-1.08603	-0.701483	0.782059	-0.39145	-1.3623	0.172718	-0.164351
rs12520677	0.00912142	1.36705	1.7252	0.021944	1.33681	-0.480314	-0.0114759	0.0175404	-0.742814	0.657595	-0.363944
rs9392904	0.00912205	0.668175	-1.07554	-0.0467793	1.15871	-0.407151	0.64029	1.19714	0.0451393	-0.689562	0.46145
rs2039902	0.00912566	-0.636967	1.28064	-0.501662	1.37366	-0.69229	-0.398488	0.19818	-0.367043	-0.202464	1.26296
rs147553767	0.00912607	-0.984795	-0.878485	-0.793463	0.223938	-0.123116	-0.378795	0.154842	-0.150311	-0.134825	-1.00114
rs28825098	0.00912776	0.779134	0.954911	-0.952484	1.41421	-0.25347	-0.275981	0.0909945	0.11578	0.900763	0.22095
rs1354938	0.00912811	0.326509	0.614206	-1.94211	-0.768815	1.87087	-0.68397	0.589713	0.127949	0.321352	-1.05495
rs112014181	0.00912895	2.25378	2.2552	-1.80958	-1.80284	1.0467	-0.746677	-0.487396	1.23092	2.24172	-0.996877
rs115643426	0.0091298	-0.868202	-0.489848	1.27839	-0.014881	0.570282	0.281666	-1.10123	-1.45097	0.536118	-0.284146
rs117532463	0.00913328	-1.21657	-1.03752	-0.224612	0.983553	-1.26215	0.234796	-1.91733	-0.626957	0.504662	-1.05107
rs79521435	0.00913427	0.78847	1.22151	-0.957056	1.45718	-0.475057	0.772391	-1.62884	-4.12813	0.496879	0.386545
rs74475067	0.00913643	-1.33919	-0.765236	2.1153	-2.43881	-1.35313	0.089735	-0.0321632	0.203699	-2.09506	-0.277678
rs9933342	0.00913655	-1.59944	-0.52466	0.892039	-0.556922	-0.568115	0.261634	-2.21405	-1.44676	-1.17432	0.790703
rs6899334	0.00913695	0.0720329	-0.247815	-0.252262	1.48622	0.0106932	1.31073	1.22458	-1.12245	-0.859282	-0.402162
rs10776834	0.00913696	-0.427147	-1.1205	-0.186147	0.971547	0.476764	0.00110169	0.86849	0.758505	-0.304179	-0.240648
rs6040922	0.00913768	1.62978	1.50778	0.600036	-1.09295	0.101876	-0.627701	-0.810526	0.536855	-1.04793	0.737595
rs6889911	0.00913917	-0.318925	-0.0198804	1.54088	0.443953	-0.953265	0.675897	0.539845	-1.85566	2.2233	-0.740311
rs8003267	0.00913952	0.875627	1.7925	-0.44991	-1.05013	0.961179	0.0598978	1.12948	-0.387757	0.126095	0.31525
rs474991	0.00914087	-1.35484	-0.155059	0.509956	-0.571004	-0.145746	0.426213	0.0590628	-1.60582	0.415002	-0.163524
rs61411609	0.00914194	-0.555549	-0.503957	0.188194	1.33524	-1.94485	0.73702	-1.05942	-1.31516	-0.417272	-0.00370968
rs75377690	0.00914678	-0.311199	-0.971603	1.27351	2.16977	-0.394611	-0.674834	-0.19996	-0.405932	-1.14796	0.393717
rs182137024	0.00914818	0.41971	1.47899	-1.84075	-1.08702	-1.30189	-0.159124	-0.973277	0.334725	-0.943983	-0.299195
rs7252683	0.00914834	-0.169647	-0.205524	0.366612	-0.0243318	-0.658582	-1.2505	-0.224987	0.331398	1.60959	0.440626
rs183637764	0.0091488	0.0381775	0.2736	0.147015	1.38011	0.478044	0.484771	-0.284693	1.15137	-0.86733	0.810958
rs5966570	0.00914926	-0.331507	-0.365039	-0.0953475	-0.565304	-1.2077	0.18884	0.21546	-1.39484	1.21976	0.722205
rs12730005	0.00915003	-0.814854	0.561042	0.34014	-0.550876	0.256128	0.659738	0.221428	-0.383487	-1.40945	0.79898
rs924742	0.00915087	1.63179	2.22051	-0.468386	-0.994667	0.889948	-0.632505	-0.0826226	0.65789	-0.0448626	-0.993758
rs17155703	0.00915088	-1.43832	-0.363109	1.41333	1.52708	0.114209	1.54515	-0.344913	-0.939332	0.53711	-0.140378
rs139419102	0.00915126	-0.0423261	0.427467	-0.0474432	1.43561	1.47707	0.750347	-0.0761345	0.131217	-0.141691	-1.01349
rs7168486	0.00915138	-0.389331	0.441923	-0.950527	-1.1558	0.129639	-0.322268	1.23643	-0.382259	0.0440112	-0.575547
rs2494874	0.00915149	-0.288273	-0.147154	2.00723	-0.932784	0.0913925	0.878227	-0.483562	0.137522	1.73944	-0.27162
rs34690317	0.0091527	-1.15785	-0.858918	0.298351	0.567598	-1.53744	0.441362	-0.275622	-0.503987	0.28805	-1.06359
rs6650117	0.00915626	0.787006	-0.411133	1.98826	-0.465271	-0.424897	0.294662	0.257581	0.932749	-0.537805	-0.735135
rs3800338	0.00915682	-0.773681	-0.097182	0.718526	-0.650385	1.12654	0.731269	0.432996	0.473697	-0.102847	-1.13422
rs17783344	0.00915784	1.17164	0.426699	1.29731	0.728104	0.393748	2.05408	0.271172	0.774714	-0.548566	-0.188737
rs112349136	0.00915909	0.846305	-0.249993	-0.204975	-1.05427	0.978661	-0.000193224	-0.921474	-0.263428	-0.599202	1.06836
rs56195855	0.00916398	0.219506	0.374691	-1.52502	-1.22805	1.24789	-0.838378	1.38282	0.142044	-0.263799	-0.735167
rs4685337	0.00916415	0.861602	1.27648	0.475131	-0.485385	-0.580423	0.536449	-0.339365	0.000679679	-0.848866	0.92232
rs1900444	0.00916431	0.534028	0.154084	0.879866	0.17839	-0.0147797	0.0680272	0.0866511	-0.499652	-0.223106	-0.00703008
rs4626092	0.00916502	-0.946236	0.0264245	0.93946	1.05294	-0.193341	-0.877075	0.0634706	0.502143	-0.0211919	0.8529
rs5754766	0.00916624	0.798976	-0.570088	0.529224	0.850646	0.638459	-0.17257	-0.132698	-0.0750298	-0.631531	-0.427736
rs6566277	0.00916755	-0.54371	-0.732608	-1.12095	-1.22812	-0.588305	0.273691	-0.952704	-0.595977	-1.10497	0.102376
rs58919755	0.00916786	0.232038	-0.0777213	1.06492	0.73574	-0.468302	-0.239793	1.03538	0.900752	-0.0536604	-0.861587
rs833706	0.00916808	3.13682	2.71215	-1.47833	-2.14366	-0.850601	-1.92604	1.93574	1.31114	0.783319	0.0888743
rs1615586	0.00916834	-1.36427	-0.769242	0.435256	0.686804	-0.398295	0.909752	-1.07824	-0.772399	-0.733217	0.307574
rs4825844	0.00916864	-0.145197	-1.37547	1.4034	-2.54188	-0.642334	1.01913	0.863575	-1.30375	-0.971634	-0.0436251
rs141958049	0.00916876	0.474569	0.0543438	0.523213	-1.79204	1.25064	0.401881	0.911448	-0.866019	1.3099	1.09366
rs142983579	0.0091702	-0.954938	-0.876101	-1.36975	0.465685	0.148238	-0.332075	-0.608884	0.624377	0.306781	-0.389068
rs8187840	0.00917225	0.901695	0.539192	0.0211911	-0.256618	0.734224	0.44703	1.61612	0.768286	0.989852	0.625411
rs35330628	0.00917274	-1.23514	0.209859	-0.21403	0.644429	-0.694109	0.912792	0.25355	-0.400157	0.838418	0.934937
rs11681537	0.00917589	1.32599	1.20546	0.907701	0.381738	0.124717	-0.839325	-0.427843	-0.302106	-2.81606	-0.916045
rs61984263	0.00917886	-1.57695	-0.500759	0.237168	0.580883	-0.592479	-1.22224	-0.553342	0.420818	-1.31468	-0.947634
rs61919554	0.00917977	-0.23856	0.571941	-0.79756	-0.358074	0.565057	-1.65044	-1.15257	0.473162	-0.602075	0.874685
rs9884480	0.00918074	0.727498	1.1362	0.594542	0.294846	1.73081	1.05987	0.8067	2.1631	-0.0407451	-0.00542252
rs2632006	0.00918084	0.0847754	-0.0914035	0.377299	0.937665	0.519488	0.654701	-0.157436	-0.804224	0.0744164	1.07026
rs57446998	0.00918115	0.127197	-0.486368	0.440524	0.110995	-0.250779	-0.00828716	0.407362	1.02482	1.28106	-1.72723
rs1356973	0.00918257	-1.97766	-0.553238	-1.3101	0.618235	0.17303	0.340166	0.648308	-0.630168	0.143966	-0.548537
rs117295698	0.00918296	-0.499392	0.0959192	0.668338	0.444949	-1.56354	0.297838	0.660241	-0.671966	-1.31925	0.956974
rs77348120	0.00918352	0.866572	0.704649	1.11097	0.277644	1.10972	1.25557	-0.335582	0.635105	0.20221	1.38703
rs73224596	0.00918405	-0.880424	-0.644676	0.549807	-0.330357	-0.487284	0.449919	-0.204241	-0.737847	-1.23591	-0.591629
rs12345891	0.00918687	0.234277	-0.546174	-1.3091	-0.533268	-0.229155	-0.149644	-0.596971	-1.23013	1.36007	-0.65467
rs111388848	0.00918709	0.512141	0.811781	1.35072	0.0793442	0.336616	-0.965931	0.430761	1.58417	0.285455	1.32666
rs56336275	0.00918765	0.73423	0.532088	-0.470093	0.924089	0.177397	0.546329	2.59212	-0.688746	-0.338936	1.72441
rs4863485	0.00919004	0.222684	0.274128	-0.245979	0.966084	0.126525	0.413472	0.222257	-1.1279	-0.67527	-1.2845
rs146731893	0.00919112	0.612698	0.142438	0.528538	0.706333	1.12082	-1.13756	1.73963	0.774943	-0.0398521	-0.0230747
rs75316627	0.0091915	-0.495652	0.392384	0.256929	-1.35438	1.55164	-0.266962	-1.60714	1.15191	-0.766432	0.00728825
rs11051171	0.00919182	0.237283	0.0841722	0.118411	-0.650321	0.63591	0.868631	0.148869	-0.648259	0.81694	0.118913
rs4654435	0.0091933	-2.88704	-0.0840271	-0.101683	-0.688813	-0.96966	-1.11863	-0.448263	-1.31682	0.837596	0.855367
rs80343331	0.00919381	-0.183528	-0.0724163	-1.47868	0.0381253	-1.79216	-1.53232	0.416302	0.645836	-0.524445	0.862233
rs34863257	0.00919394	1.04919	0.331969	0.672717	-1.85484	-0.158918	-0.345988	-0.976817	-1.29246	1.54051	-1.18629
rs4801421	0.00919539	-0.160359	0.23441	-0.799468	-0.85597	-0.39661	-0.0342641	0.159881	0.363461	-1.8877	-0.18316
rs8136389	0.0091963	-0.00869032	0.461145	1.22746	-0.579257	-0.356785	-0.236565	-2.42495	0.451738	-0.885604	-1.98786
rs75418568	0.00919634	-0.82379	-0.52013	-1.46685	-0.814384	-1.24432	-0.834994	0.30798	-0.478631	-1.70293	-1.04218
rs11671942	0.00919903	1.98388	0.142423	1.10583	-0.611228	0.779792	0.623681	1.15233	1.2736	-1.32028	0.384316
rs13073708	0.00920138	0.303764	1.43731	0.033539	0.518017	0.971854	1.1291	0.00654878	-0.334698	0.47852	-1.5591
rs117879086	0.00920157	1.1744	0.759355	0.843484	-0.487371	-0.777079	0.881709	0.428766	-1.28539	0.0688541	0.422285
rs74517139	0.0092017	0.170364	-0.875878	1.03239	-0.760233	0.44011	0.00311846	0.111534	1.03308	0.689476	0.738203
rs62578139	0.00920197	2.84101	2.51424	-1.61113	1.51655	-1.37394	0.659382	0.552288	1.22402	-0.451512	-0.280614
rs9572739	0.00920383	-0.697625	0.267546	-0.0902869	-1.04237	0.207626	0.32335	0.252122	0.426382	-0.140518	-0.797217
rs139620561	0.0092042	0.903216	0.472754	0.436398	0.180067	0.932243	-0.321217	0.042593	0.645647	1.43738	-0.394102
rs3115764	0.0092044	-0.503283	0.074347	0.183616	-1.31132	1.17114	0.634364	1.09627	0.658133	1.4229	-0.182075
rs3025147	0.00920457	0.0924135	0.602111	-1.74689	-0.995423	-0.595835	-2.2259	2.3389	0.415787	1.95875	0.12598
rs10460032	0.00920494	-0.378223	-0.00771835	-0.10026	-1.26615	0.191635	0.433316	-1.33393	0.249164	-1.4008	0.576443
rs9527680	0.00920552	1.20167	1.1659	-0.105758	0.279598	0.22263	0.250558	-0.347436	0.258045	0.659755	-0.343079
rs6832030	0.00920566	-0.358718	-0.44473	-0.352763	-1.4215	-0.737212	1.08423	0.363116	-0.402746	-0.0624252	-0.140103
rs9402945	0.00920695	0.756438	0.315863	0.0342325	-1.57833	0.978837	-0.969958	-1.22423	-0.987336	-0.467627	0.805079
rs4900046	0.009209	0.729928	-0.0468972	-0.224613	0.401778	-0.424626	-0.891806	0.515967	-0.0875537	-0.481793	0.564794
rs35410204	0.00920921	-0.116926	1.917	0.147856	-0.8046	0.599225	1.77638	-1.6503	1.85736	1.39531	0.893338
rs12666652	0.00920996	-0.440202	0.366225	0.13111	-0.347971	1.13779	0.38085	-0.233651	1.22654	-0.518701	0.759106
rs148875014	0.00921116	-0.584777	-0.431522	-0.187772	1.75773	0.930942	1.09066	0.0943493	-0.890278	-2.05485	0.724194
rs59225487	0.0092114	1.6313	1.27437	0.408331	1.29999	-0.748135	-0.721675	1.42214	0.568716	-1.41886	0.00242319
rs111831316	0.00921169	0.692936	0.528547	0.637482	-0.173092	-0.59091	0.98187	-0.759374	-0.594324	-0.0997882	0.0389667
rs116020750	0.00921318	0.978087	2.07663	-0.795453	-1.10184	-0.41024	0.523659	-0.229997	1.18015	-0.524874	-1.51596
rs114846835	0.00921508	2.75219	1.7843	-1.13661	-0.580499	-0.395584	1.19424	1.38988	-0.180427	0.722314	0.799461
rs143521293	0.0092197	-0.166758	0.603224	-0.571666	1.01497	1.77941	-0.544183	1.58458	0.0579648	1.47538	0.593706
rs72712086	0.00922124	-1.47987	-1.2384	0.410842	-0.470682	0.778776	-1.56045	-1.17217	-1.46577	0.756433	-0.113646
rs79189016	0.00922176	-0.22213	0.11975	-1.06236	0.631969	1.40285	0.0705646	-1.11787	1.10263	-0.092666	-0.870549
rs16872712	0.00922198	-1.58296	-1.45027	0.566246	0.165996	-1.70375	-0.824504	-0.849161	-0.192294	-1.77102	-0.292337
rs75737892	0.00922251	0.339585	-0.522613	1.33016	1.34009	0.604118	1.00462	-0.244478	-0.402404	0.867544	0.753835
rs141018860	0.00922422	-0.133949	-0.137262	1.40642	-0.555058	-0.524681	0.128395	-0.159481	0.185031	2.16142	0.542848
rs35203898	0.00922429	0.0754658	-0.545954	0.768645	-0.517759	-0.600806	1.277	-1.71941	-0.0547115	-0.463198	-2.02477
rs12108560	0.00922527	-1.23491	-1.18564	2.16211	-0.961257	-1.37289	0.0794042	-0.387015	-1.54394	2.75744	-1.24933
rs72715557	0.0092287	-1.80441	0.0922646	-0.0341231	-0.709573	-0.263155	-1.72746	0.786384	-1.44355	-0.0999252	0.589526
rs1829834	0.00922877	-0.645115	-0.301712	-0.641288	0.654587	-1.16927	1.09873	1.5844	-0.630485	0.601812	1.64326
rs566184714	0.00922981	1.98411	0.967415	-0.458616	-2.18849	-0.485472	-1.22981	0.747707	0.573298	1.92064	0.972953
rs61875231	0.00923105	0.435013	0.705777	-1.60633	1.03021	-0.209227	-0.515812	0.4568	-0.255114	-0.193147	-1.23339
rs142041166	0.00923336	0.551302	-0.162752	1.19155	-0.835251	1.43444	1.88227	0.744082	0.272435	-0.596243	-1.32385
rs543622949	0.00923542	-0.390928	-1.09997	-1.02046	-0.33072	0.627808	0.845121	-1.69415	-0.974323	-0.818858	-1.01441
rs4420436	0.00924047	0.423814	0.57729	0.0734236	0.561487	0.151999	-0.211874	0.57189	0.341685	-0.120756	1.24846
rs112510723	0.00924173	0.189561	1.08766	-0.531748	-0.848856	-0.271892	-0.171063	0.684555	0.777568	-1.34675	-0.020518
rs117629706	0.00924178	-0.153215	-0.514077	0.763501	-1.01081	-0.70021	0.371197	-1.44654	-1.92257	1.71162	0.179744
rs144741141	0.00924202	0.764308	0.199789	-0.0440265	0.819819	-0.772208	-1.11724	0.273838	-0.179912	-0.347838	0.097249
rs9574262	0.00924239	0.452806	0.785817	0.856223	-2.94451	-0.868027	-0.461573	1.52558	-0.33044	0.697314	-1.68897
rs188287803	0.00924374	-0.607454	-0.409587	-0.83664	0.448271	-0.194494	0.85193	-1.08776	0.107387	-1.38701	0.0809211
rs111161473	0.0092441	0.446435	0.688272	-0.804899	-1.42516	-0.178325	-0.0800127	-0.36019	-0.211946	-0.411712	1.56612
rs4840408	0.00924489	0.0932045	-1.01223	-1.72865	-0.530448	-1.49998	-0.130835	1.08438	-0.249762	0.253664	0.266886
rs781861615	0.00924585	1.59182	1.21119	-1.04299	-0.481157	0.502316	1.28104	0.260813	-0.603935	0.845499	-0.440079
rs9811429	0.00924597	-0.343743	-0.0205275	-0.859036	-0.521159	-0.770686	1.69863	-0.341013	0.528232	0.444243	-0.94785
rs6431980	0.00924683	0.709099	0.536235	1.62476	-0.682139	-0.60722	1.44175	1.7877	2.12197	0.998594	0.316433
rs142732185	0.00924889	0.647313	-0.0307643	1.02167	1.4452	0.630964	-0.212053	-1.55865	0.368433	-0.983912	1.77843
rs200926592	0.00924954	2.27989	-0.26471	-2.22477	0.362408	2.05255	-0.728005	0.672131	2.58888	-1.65183	-0.042531
rs61964578	0.00925152	-1.19339	0.127736	0.490164	-0.156813	-0.470055	2.18801	0.461578	0.345213	-1.01188	0.0990526
rs149254344	0.00925443	0.335693	-1.5181	-0.906342	0.305139	-0.0884723	-1.56699	0.980194	-1.05606	-0.342141	-1.48832
rs140343471	0.00925452	0.323008	0.325392	0.029838	0.758377	0.596621	-0.805044	-0.0251058	-2.61298	-0.377464	0.784539
rs7954727	0.00925469	0.469251	0.759594	0.27854	-0.968467	0.979576	-0.0937346	0.672093	0.082441	-0.503375	-1.30869
rs186603479	0.00925612	0.307097	0.188641	1.67129	-0.0814133	-0.501576	0.196435	-0.110696	-0.197358	-0.238667	-2.65356
rs16901148	0.0092588	0.197115	-0.53963	0.22199	-0.0330236	-0.820288	-0.538778	0.218776	-1.13665	0.374009	-0.289344
rs2819337	0.00926007	0.831005	-1.52836	-1.42891	-0.123165	-2.05779	0.822994	0.0310281	-0.173811	-2.1562	-0.593401
rs11383839	0.00926048	-0.0121953	0.350584	-0.0708208	1.07174	-0.775174	0.487242	1.17012	-0.63124	-2.64269	0.21324
rs71458829	0.00926268	-0.191492	-0.465216	-1.2379	-1.67929	-1.05178	-0.697971	1.02945	-1.13941	0.614412	0.00819748
rs9554214	0.00926419	-0.243353	-0.462205	2.21086	0.558569	0.0605598	0.528887	0.18071	-0.475027	-0.838538	1.51067
rs66467157	0.00926486	-0.158704	-0.691538	1.7698	-1.12538	0.540049	-2.22237	0.402559	-0.0558206	0.17962	1.79682
rs12676700	0.00926798	1.24216	1.65017	-0.932614	-2.16705	-0.295566	1.46272	1.01868	-0.563575	1.38992	0.293729
rs9907413	0.00927168	-0.269121	0.142675	-0.711492	-0.777741	-0.379978	0.588299	0.357361	-1.4492	0.3925	-0.100181
rs11015260	0.00927269	-1.5358	-1.03502	-3.13194	-0.871716	-1.61356	-1.09837	-0.766461	0.76816	0.200082	1.90882
rs115347591	0.00927331	-0.0650268	-0.262383	1.78047	1.6346	1.97273	-0.757618	-1.28967	-1.50643	0.708549	0.478708
rs11080218	0.00927332	0.485073	0.823883	0.274759	-0.153624	-0.65094	0.368173	-0.0151334	-1.8155	1.61435	-0.101918
rs34686359	0.00927458	-1.1947	0.312023	-1.46086	-1.10604	0.295215	0.333035	0.121347	0.145915	-1.78388	0.39122
rs188232467	0.00927786	-0.850149	-0.472938	0.176234	0.134574	1.55576	0.22716	-0.546587	0.181736	1.40068	-0.661876
rs72907064	0.00927812	1.62034	1.29467	-0.595734	2.07611	1.09482	0.317882	1.00109	-0.52111	-0.819915	-2.43645
rs141664673	0.0092785	0.047639	1.24106	-0.112253	2.74182	1.29999	-0.0364806	-0.511121	0.464008	0.444528	1.56836
rs188700887	0.0092787	0.884198	0.719975	1.33136	0.465174	0.709354	-0.607853	-0.34578	-1.165	0.218512	1.15557
rs4802840	0.00927885	-0.215771	0.075196	0.115705	1.35845	-0.16449	1.10704	2.20319	-1.49512	1.58463	0.330619
rs61822295	0.00927925	1.5919	0.446917	-1.32369	0.169635	0.395361	0.623774	1.60349	1.0604	0.0739436	-1.11864
rs7839698	0.00927973	-0.790951	0.0656459	-1.27269	0.3752	1.28314	0.669465	0.960476	-1.06125	0.481449	1.12152
rs6792506	0.00928008	-1.26117	-0.504539	0.177667	-0.0166892	-0.823857	0.628593	0.605611	-0.469915	-0.880249	2.03049
rs2609330	0.00928011	2.03882	-0.149257	-0.866349	-0.413511	0.0973716	0.542708	-1.56109	0.660149	-1.55716	-1.05581
rs1037118	0.00928032	-0.782593	0.20253	1.1118	0.150044	-1.07715	0.672159	-0.495854	0.607699	-0.859392	-2.00142
rs114855040	0.00928051	0.443066	0.978217	-0.280182	-0.512097	-0.602519	-0.0951036	1.65042	-1.03262	0.319401	1.04796
rs77804269	0.00928408	0.636956	0.0572624	0.604089	0.112998	1.14401	0.426139	1.17931	-0.555649	-0.0629523	-0.161492
rs79400119	0.00928412	0.113027	-0.750731	0.341304	1.39118	0.684904	-0.594471	-0.487538	1.18287	-1.17288	-0.452889
rs142355636	0.00929126	0.98749	0.572364	0.319811	0.739384	0.278014	0.350626	0.548804	0.338398	0.691585	0.0552551
rs74666799	0.00929131	-0.822624	-0.498807	0.814271	-0.263291	1.24483	0.657543	0.426855	-0.0119966	1.17466	0.0741379
rs575216551	0.00929269	0.700861	1.20821	-0.527126	1.0474	-0.442128	0.394562	-0.22596	0.17622	0.447821	0.611236
rs28480640	0.00929415	1.19395	0.608445	1.37333	-1.24317	1.35978	1.72236	0.943743	0.957551	0.329456	1.83829
rs72543482	0.00929518	0.178616	0.451708	1.06329	0.400096	1.20376	1.18941	-1.46307	-1.23932	-0.219516	0.0507154
rs3058320	0.00929841	0.617819	0.27886	0.224294	-0.222102	1.52083	-0.272206	-0.68797	0.222879	-0.323369	0.10335
rs10030239	0.00929913	-0.214006	-0.469804	-0.177771	0.432378	-0.505795	0.393919	-0.786666	-0.515878	-1.01624	-0.639455
rs2196447	0.00930034	-1.47451	0.000567481	1.06529	1.39205	0.226557	0.0626519	-1.26302	-0.132537	0.667681	0.424899
rs77556943	0.00930399	-0.00347146	-0.844025	0.513641	0.421867	1.16305	-0.709996	-0.567083	0.972402	-1.61112	1.70425
rs72919688	0.00930809	-0.939881	-0.532724	0.153791	-0.126895	-1.09377	0.228239	-1.13834	1.37054	0.0437461	-0.425225
rs80182049	0.00930955	0.0754105	0.377184	-0.459936	-0.458757	0.463284	-0.494915	-0.380231	-0.402184	-0.11972	-0.681819
rs34046852	0.00931128	-0.59806	-1.11237	0.933588	-1.46736	0.825333	-1.43664	1.10295	-2.50552	1.55742	0.37035
rs76733271	0.00931379	-0.268945	-0.944065	1.12474	1.01052	0.106264	0.827939	-1.10387	-0.472251	-0.166668	0.617156
rs9463551	0.00931418	-0.490279	-0.223684	1.25982	-0.719661	-0.112109	-1.74625	-1.80281	0.00680253	-0.569689	-1.57532
rs1405753	0.00931641	0.534507	0.921914	-0.835678	-3.95246	0.813319	-0.280282	-0.439402	-1.92204	0.40718	0.619736
rs11945385	0.00932118	0.848874	0.426076	-1.34127	0.478292	1.36069	-0.766318	1.54271	-0.317427	0.0198624	-0.39501
rs9715506	0.00932144	-1.38943	-0.239685	-0.389315	0.835643	1.83712	0.731051	0.0916315	0.865531	0.922959	-1.15925
rs11905918	0.00932171	-0.471282	-1.50614	0.207699	0.75952	-0.578714	0.474833	0.065669	-0.282488	-0.0633592	0.107108
rs74494131	0.00932232	-2.21937	-1.83495	1.10758	2.67766	-1.45134	0.213991	-0.315592	-0.776119	0.44725	0.993486
rs7893439	0.00932319	1.25495	0.87551	0.73912	1.13301	0.454666	1.09205	-0.691265	-0.115272	0.00704309	-0.365747
rs139543265	0.00932325	1.31553	0.900044	-1.45186	0.294533	1.23784	0.663692	0.0601815	1.37545	-1.20848	0.536447
rs555534233	0.00932341	0.626309	1.26987	1.12077	-3.13405	0.980837	0.756961	1.94476	-0.149913	0.417179	0.183168
rs238129	0.00932534	0.555643	1.80819	0.940421	0.262608	-0.394825	0.14699	-0.779327	1.90621	0.291539	-0.347894
rs894079	0.00932641	-0.697911	-1.03002	2.38556	0.0607665	-0.565179	0.358752	-2.23034	-1.08332	0.409351	0.162618
rs11127493	0.00932829	-1.34707	0.49954	1.0389	0.125806	-0.846741	-0.120333	-0.319466	-0.562343	0.509937	-0.230038
rs148805394	0.00932841	-0.940868	-0.109177	0.260197	0.104934	-0.951837	-0.676623	0.558264	-1.5524	0.0832994	-0.985744
rs75514019	0.00932948	-0.459424	-0.541364	-0.296834	-0.0251351	-0.0203073	-0.651839	0.155292	0.403185	0.567547	1.13386
rs78000637	0.00933199	-1.24737	-0.465368	-0.712232	2.46051	-1.27823	-0.786259	-0.608434	-2.08636	0.889857	-0.0514087
rs60908846	0.00933308	-0.775681	-0.673	-0.103839	-0.054581	0.423959	-0.0245894	0.427421	-0.675708	-0.206079	0.447891
rs186647901	0.00933406	0.408075	0.897837	-1.34338	0.580687	-1.02815	-1.10215	2.10736	-0.113073	1.20977	0.709921
rs2486000	0.00933455	-1.4131	-0.623709	0.00579104	2.09582	1.81577	0.785645	0.561369	-2.2921	-0.316233	-0.639045
rs61769944	0.0093347	0.268402	0.56665	-0.210302	1.21513	-0.0899179	-0.634586	-0.81151	-0.30907	-0.23082	0.797636
rs142152571	0.00933479	2.04302	0.611091	0.200645	-1.5535	1.18984	1.77669	-0.918389	-0.039515	0.0556627	0.296091
rs62498447	0.00933615	-0.303147	-0.532516	1.65276	-1.25437	0.730003	1.08886	-0.0908813	-0.945799	0.996806	1.23134
rs145654421	0.00933719	0.331173	-0.227405	-0.676955	0.248931	-1.66721	0.87055	0.426565	0.485165	-0.468093	-1.76177
rs373620126	0.00933745	1.23856	1.43235	0.343912	-0.833625	2.47383	0.430315	0.616689	1.13838	-0.241559	-0.620978
rs842998	0.00933872	0.197567	1.11931	-0.477641	0.0235205	0.547637	-1.54773	-1.1827	-0.320471	1.74347	-1.57589
rs181242217	0.00933925	0.58543	-0.310293	0.501469	0.654167	-0.0847752	-1.62003	-0.530179	-1.73396	-0.0518849	1.08506
rs202047643	0.00934053	0.0749036	-0.141024	-0.917135	0.269426	-0.807799	0.925014	-1.41327	-2.11962	-0.906551	0.13229
rs4851875	0.00934083	0.358144	-1.37772	2.22084	1.58918	2.33593	2.16363	1.66994	-0.0601271	-1.13953	-0.195615
rs56833772	0.0093429	0.0894527	-0.515764	-0.126743	-1.25284	0.81017	0.859684	1.12362	0.79572	0.425512	0.825089
rs17053204	0.0093436	-0.74762	0.34347	0.731822	1.3471	0.161309	0.738167	-0.459172	-1.75336	1.52747	-1.09946
rs118183050	0.00934361	0.529333	0.797505	-1.78622	-0.096756	1.6194	0.956177	0.895005	0.0540868	0.74526	-0.506252
rs5811704	0.00934375	-0.565181	0.525201	-0.261658	0.70896	1.00598	-1.03915	0.658574	-0.639252	-0.385768	0.118509
rs62531405	0.00934417	0.745474	-1.10777	0.432518	-0.176121	0.10988	-0.0999796	0.256905	-1.72649	1.24016	-0.0812777
rs6980573	0.00934428	-0.0525772	-0.61185	-0.697018	-0.317589	0.180839	-0.382666	1.27584	0.0169394	-0.200783	0.813761
rs9540219	0.00934521	-0.322639	0.983107	-1.15522	-0.415957	0.0887481	-0.83096	1.28924	0.657362	0.410159	-0.813389
rs375423569	0.00934919	0.104867	1.04068	-0.535201	-0.922583	-0.637929	-0.708302	-1.17963	0.71825	0.377864	0.072249
rs74078213	0.00934984	1.44957	0.561072	-1.20929	1.96047	1.31718	-0.324544	0.709703	0.345589	0.251434	-0.484526
rs62291616	0.00935015	-0.600159	-0.587098	-1.02622	-0.164286	0.661509	-0.802163	-0.24547	-1.79707	-1.03287	-0.139675
rs12661831	0.00935083	-0.466998	0.894468	2.63774	0.811479	0.265837	1.39313	1.21145	0.996476	-0.12778	-0.0206783
rs35087995	0.00935155	0.594401	-0.23317	1.10231	0.0887728	-1.31549	-0.260606	-0.686773	-0.787677	1.67034	1.79153
rs1935699	0.00935456	0.00557173	-1.27928	0.593578	-0.768705	0.383837	0.683024	0.221575	0.14548	1.21625	1.16682
rs35522559	0.00935546	-0.662536	0.817431	0.205257	0.127931	0.897991	0.0375851	0.202582	-0.793044	-0.103444	-0.856164
rs74855914	0.00935599	0.186551	0.366913	-1.76656	-0.0958836	0.920044	-1.25731	-0.552905	-0.331726	0.620008	-1.42679
rs9487926	0.00935883	0.515472	0.639377	-0.23094	-0.281792	-0.127988	0.448986	0.705678	1.10939	1.51857	-1.60164
rs113871753	0.00936171	-1.28662	-1.01295	0.398336	-0.314264	-0.0675827	0.282223	-0.976514	-0.915296	1.70934	-0.453167
rs62090186	0.00936292	0.281871	1.52447	0.475406	0.852021	1.76558	-0.421606	-0.685198	2.16199	0.341678	1.41669
rs2297747	0.00936396	0.03425	0.135058	-0.765602	-0.266466	-1.19842	-1.14716	0.0856486	0.504695	0.374596	-0.231567
rs10184189	0.0093644	0.403513	-0.698366	-0.457495	-0.20321	-0.0964644	-1.508	-0.107803	0.244026	-1.1689	2.36012
rs369639067	0.00936561	-1.755	-1.72671	-0.141553	0.581292	-1.30948	-0.890899	1.41997	-0.447563	-0.0823801	-0.214683
rs74677340	0.00936579	-1.54677	0.0641451	0.418246	1.93908	-1.64922	-2.47186	-1.64043	-0.229111	-1.03796	-0.576652
rs62481094	0.00936643	-1.59958	-0.957587	0.231221	0.141117	0.704634	-0.599089	-2.26743	-0.0539092	-0.318814	-0.556221
rs142334231	0.0093668	0.579263	0.803426	-1.0219	0.731763	0.120827	-1.21544	1.23128	0.923287	-1.9504	-0.16033
rs148721062	0.00936716	0.497778	0.74085	-0.375813	0.544407	-1.18115	1.87676	1.86427	1.0017	1.02327	-1.28993
rs11162005	0.00936743	1.39764	-0.532645	0.371843	0.124486	2.15625	1.93929	-0.156845	0.609105	0.50097	-2.52334
rs4971293	0.00936863	-1.45101	-1.49091	-0.346962	-0.128281	0.380279	-0.279748	0.351516	-1.20596	-0.457003	-1.29783
rs117920357	0.0093702	1.59913	1.96683	-0.293505	-0.805105	0.83281	1.05448	0.217297	0.393125	1.04501	-0.296917
rs77216751	0.00937251	0.662442	-0.130068	-0.917316	-0.700248	-1.06115	-0.222949	1.6637	1.36491	-0.207018	0.177787
rs117573629	0.00937266	-0.731057	-1.3918	1.53593	0.479281	-0.302573	-0.559324	-0.671897	-1.44026	1.33225	0.46405
rs2063525	0.00937312	-1.12735	-0.60996	0.470779	-1.48027	-0.839037	0.89488	-0.309099	-0.415425	-0.574161	0.667364
rs13005649	0.00937322	1.85073	1.36271	-1.54463	-0.362772	0.299061	-0.181315	0.372519	0.652557	-0.914644	-1.51028
rs2964730	0.0093734	0.822995	-0.268025	-0.951517	0.238997	0.876729	-0.21087	0.0223302	-0.956029	2.25928	-0.984897
rs72897348	0.00937369	-1.10257	-0.937626	0.377269	-1.09625	-0.295179	1.57073	-1.89165	0.308646	-0.664666	0.063859
rs41309917	0.00937845	-0.653276	-1.04812	-0.689127	0.0881394	-0.720724	1.64511	0.518154	-1.08855	-2.36889	0.207096
rs17055793	0.00937946	-0.017327	-0.184991	-0.260731	1.44121	-0.0490051	-1.55258	0.447909	-0.356334	-0.545181	-0.567933
rs1407350	0.00938068	0.980512	0.470985	-0.71012	-0.34124	-2.54879	0.741305	-0.592673	-0.0840409	0.232339	-1.16497
rs7338566	0.00938191	-1.65363	-0.0546263	0.181299	-0.194813	-0.396751	0.186276	0.795203	1.01572	0.894195	1.13851
rs6886461	0.00938339	1.03038	1.97783	0.935886	-0.945438	0.211897	1.73672	-0.110038	0.824435	-0.469977	-0.183485
rs10766623	0.00938568	1.55027	1.25128	-0.435556	2.67039	0.586057	0.202902	-0.641388	-0.405294	0.109226	0.880936
rs2382041	0.00938716	-1.55227	-1.27589	0.589254	-1.5227	0.3544	1.05476	0.811503	0.249175	0.839827	1.21954
rs17063868	0.00939142	1.44962	1.14577	0.989007	-0.377827	1.40354	0.330661	-0.216909	-0.494047	0.282446	-0.649414
rs554283071	0.00939369	-0.0238515	1.06158	0.0979943	-0.122013	0.103216	-0.986519	-0.387861	-0.426093	0.221158	0.171259
rs76312690	0.009395	-1.20015	-0.129616	-0.541898	0.766474	-0.630631	-0.075232	-0.0901918	0.126809	-0.0673606	-0.548509
rs188027750	0.00939622	0.353196	0.723838	0.0146776	0.0288507	-0.505381	0.690212	-0.385265	-1.07436	1.06109	0.522711
rs182093735	0.00940061	0.836115	0.890569	-1.44608	0.458428	-1.04111	0.442545	0.365065	0.643351	1.28666	0.0281698
rs11662625	0.00940286	0.556571	1.1245	-0.363221	-0.941732	-2.05303	-1.12828	0.416784	0.939107	0.488225	-0.217998
rs17631700	0.00940366	0.167567	0.315725	1.12987	0.241755	-0.425645	0.89577	-0.688381	-0.919691	0.698677	1.03164
rs141153577	0.00940471	-3.04462	-1.57205	-0.598438	1.5994	-1.39795	-0.279479	-0.188306	-1.52206	-0.333696	-1.90805
rs145966245	0.00940755	-0.740554	-0.676129	1.45008	0.754614	0.115407	-0.477271	0.255137	-0.431486	0.186459	0.423064
rs12071291	0.00940835	-0.680908	-0.0482212	1.33345	-0.0076041	-0.697464	0.0187938	0.183959	-1.01351	1.65495	1.82049
rs17697105	0.00940842	0.281307	-0.261662	-0.340723	-1.41073	-1.14232	0.918724	-2.06592	0.721129	0.898533	-1.43219
rs12214138	0.0094094	0.392987	1.19701	1.39649	0.14053	-1.00006	0.814108	0.986616	0.644975	-0.885622	0.739605
rs7517868	0.00940966	-0.526021	-1.50629	-0.397914	1.57733	1.19528	-1.50433	0.112903	0.222602	-0.366789	-0.14657
rs11077304	0.0094102	-1.31972	-2.03181	0.121613	0.9414	0.153331	-0.857736	-0.0355813	-0.523445	0.571461	-1.08728
rs115626903	0.00941023	0.629576	-1.02091	0.569825	1.09821	0.122832	1.3596	-0.805463	1.29758	0.526223	-0.671163
rs112793123	0.00941228	-3.00586	-2.27652	1.18558	-0.148871	-0.0411391	-1.02576	-0.871262	1.16077	-0.67521	-0.161525
rs12624608	0.0094128	0.429772	-0.837724	-0.766987	0.18591	-1.22411	-0.693912	-0.956615	0.619994	-2.31078	-0.706824
rs10894626	0.00941377	1.23473	1.15842	-0.63197	0.0176266	1.02899	0.824344	0.325988	0.419041	0.651445	-1.29003
rs2202979	0.00941593	0.96896	1.21674	0.548139	1.18483	-0.48972	-1.43002	-0.227823	0.589731	1.4021	0.0860378
rs12790431	0.00941855	1.8894	-0.897417	1.09382	-1.18324	0.468486	-1.0994	1.33893	-0.924725	2.23308	-0.151372
rs77055883	0.00941906	-0.446023	-0.609448	0.437768	1.26155	2.0586	-1.80284	1.07884	0.542962	-2.15147	-1.51069
rs72698091	0.00942224	1.56407	1.03119	0.704775	-0.367114	-0.302905	0.037008	0.170773	-0.0396553	0.234498	0.620329
rs56145646	0.00942248	-0.350366	-0.635758	-0.338313	-1.07264	1.07864	-1.71345	0.896945	0.51559	-0.450833	0.272751
rs295845	0.00942265	-0.826954	0.340574	-0.0927261	-0.2743	0.11651	-0.0970947	1.77897	0.675416	1.73173	-1.28932
rs4844488	0.00942715	0.193226	1.37515	-1.12679	0.619143	1.97286	-1.85443	-0.388114	1.58542	0.521709	0.324798
rs12732947	0.00942953	-0.372382	-0.0167177	0.169662	-1.4518	0.455959	-1.33091	-0.496293	0.187491	0.732404	-0.0595591
rs73270967	0.00943011	1.81202	0.588305	0.689195	-1.13993	0.743937	1.20253	-0.0844953	-2.30824	-0.0404534	-0.632017
rs72922827	0.00943125	0.908791	1.26085	-0.0983069	0.65095	1.62772	0.977709	0.543216	-0.173576	-0.115442	0.660117
rs149548259	0.00943144	1.80418	1.04865	-2.04017	1.13413	0.937117	-1.18818	1.37629	0.929219	0.924264	-0.486698
rs72653567	0.00943233	1.54494	1.81463	0.780695	-0.27095	0.52161	2.14962	0.135974	0.972616	0.543437	0.321427
rs76421851	0.00943236	-1.24351	-1.32529	-1.06415	-0.178388	-0.071792	-0.478074	-1.34558	-0.796568	-0.886493	-0.608561
rs201438002	0.00943254	-1.61145	-1.05698	1.25526	0.114646	-0.583734	-0.171976	-1.66315	-2.29945	1.60764	-0.366387
rs6787803	0.00943341	0.411169	-1.49342	0.16354	1.64603	0.769462	-2.03607	1.2026	-1.89448	-1.36698	1.18569
rs34797703	0.00943392	0.33538	0.978757	1.30656	-0.0652714	-0.00779691	0.96873	0.642301	0.919005	-0.39638	0.45037
rs11112814	0.00943411	1.23613	1.13092	-0.438547	0.448786	0.379154	-0.39299	0.24598	0.705982	0.367933	0.872688
rs78463329	0.00943489	2.02508	1.24432	-1.48792	0.583744	-0.507361	0.951464	-0.891844	1.03115	-1.11968	0.0128467
rs62025796	0.0094351	-0.432444	-1.14361	-0.496297	-0.358179	-1.75048	-1.05498	-2.33405	-0.413314	0.110807	0.158123
rs4744429	0.00943863	-0.398394	0.0662081	0.0800279	0.828935	1.09987	1.11629	-0.158807	2.18354	2.43089	0.834792
rs61651681	0.00944112	1.4736	-0.467027	0.133069	-1.88329	-0.446853	-0.183551	-0.0841826	-0.270547	0.816685	0.539909
rs75701677	0.00944373	-2.10599	-0.85889	0.0858336	1.60606	-1.30334	-1.15346	0.22415	-0.866122	0.191238	-0.413317
rs193110848	0.00944662	0.665287	0.669807	-1.1854	0.00958483	0.522275	-0.471503	0.713699	0.580693	0.505778	-0.255169
rs59034412	0.0094493	-2.29078	-2.58257	-0.341612	-0.950288	-1.18416	-1.43871	-1.73948	-1.37605	0.359034	-0.433136
rs10660376	0.00944934	-0.424906	-0.435943	1.02558	1.15251	-1.14497	-0.115249	-0.064046	-0.376376	0.079607	0.308284
rs115767037	0.00944984	0.677159	-1.37667	-0.325489	2.06425	0.438697	-0.546834	1.22713	0.442792	0.503383	1.35579
rs755763	0.00945052	-0.650636	-0.555075	0.496754	0.160763	-0.212208	-1.08718	-2.57418	-1.69394	1.99862	0.631865
rs73692267	0.00945392	-1.21042	-1.44839	-0.911053	0.240829	-2.29242	-2.03201	-0.821209	-2.68479	1.15911	0.587872
rs6961106	0.00945414	-1.20318	-0.0150294	-0.260563	1.57967	0.401817	-0.401828	-1.39806	0.650199	-1.66323	1.29506
rs9964466	0.0094548	0.752719	1.85164	-0.111133	-0.0434784	-1.6526	0.118194	-0.471333	3.20506	-0.468252	-1.27147
rs79385065	0.00945557	-2.37151	-1.17286	-0.957295	1.15433	1.06878	-0.598691	-0.962503	0.314994	-0.0289878	-0.209943
rs6542807	0.00945628	0.0715714	0.420138	1.58444	1.03545	0.3805	0.525592	-0.120434	1.57021	-0.323692	-0.52816
rs759118	0.00945911	0.408162	1.33214	-0.739312	-0.167147	1.12016	0.436598	0.642268	0.929216	0.777347	-0.46836
rs917866	0.00945968	-1.66661	-0.791974	0.112652	0.93569	-0.354822	0.453962	-0.961074	-1.44453	0.250736	0.486278
rs186762574	0.00945973	0.531336	1.87175	-0.0380001	0.711157	-0.156699	0.816891	-1.01423	1.34791	-0.586928	0.020978
rs12498955	0.0094598	0.562649	0.96586	0.770784	-0.751906	0.0597458	-1.2658	2.66787	-0.144968	0.60923	-0.743666
rs289609	0.00946164	0.627959	0.10766	-1.01495	-0.0499518	0.889514	-1.29455	-0.911302	0.429825	0.501557	-0.864653
rs147290107	0.00946217	0.360418	0.183541	1.36217	0.375087	1.16317	-0.395279	-0.474335	-0.855343	0.622584	-0.146009
rs74585469	0.00946533	0.098256	2.50076	1.70579	1.70525	0.00859529	1.6347	1.25734	-0.508185	1.11038	0.138039
rs12879545	0.0094661	-0.390501	0.981389	-0.149967	0.241971	0.589539	0.577984	0.345623	0.487164	-1.11791	0.349413
rs72896287	0.00946627	-0.0321288	0.629254	-1.01395	0.455659	-0.185487	0.696823	1.67722	-0.502252	-0.867905	0.648104
rs8090599	0.00946895	-0.769457	0.225062	0.0633165	-0.7748	-0.0959257	0.550795	-1.13921	1.80906	-0.447587	0.920096
rs149098156	0.0094701	-0.626252	1.2516	-0.995605	-0.202883	-1.77606	-1.52268	-0.30736	-0.750323	0.0551058	-0.241617
rs4319187	0.00947022	0.752436	-0.244489	0.370358	-0.473383	-0.273702	-0.609128	-0.488041	-0.0190152	0.174584	1.07346
rs11048422	0.00947135	-1.05453	-0.661321	1.65403	1.65018	1.41433	0.505025	-2.37081	1.83185	-2.19017	-1.36255
rs11693893	0.00947187	0.433121	1.23301	2.08785	-1.19242	-0.147569	0.651181	-1.51478	-0.418948	1.94278	-0.570533
rs144899425	0.00947231	-0.612926	-1.06523	-1.09322	-1.24875	-1.58081	-0.161179	-0.376519	-0.168332	-0.963164	-2.63632
rs116886442	0.00947362	-0.477494	-0.130646	-1.57709	-1.12449	-1.57531	-0.872368	0.00515628	-0.099449	-1.24888	-0.426099
rs6470172	0.00947481	0.64571	1.29316	0.0453409	0.137902	-1.23686	1.1623	0.169299	-0.282737	1.09366	0.0762886
rs9490822	0.00947657	0.00016778	-0.353705	-0.61049	0.350793	-0.640099	0.795193	-0.553991	0.493737	0.995269	0.723661
rs7245633	0.00947789	-1.29078	-0.229419	0.235648	0.758576	-0.397941	-1.56097	0.767701	-0.776058	0.590315	0.674933
rs61851885	0.00947801	0.411235	-0.164689	1.02459	-0.278462	0.434461	-0.150175	-0.681877	-0.21124	-0.864486	0.954154
rs61820076	0.00947826	0.859001	0.397898	0.114906	0.614032	-1.0837	1.12353	0.759025	-0.666844	1.11354	0.174095
rs112464798	0.00948048	0.633137	0.766841	-1.99737	-1.66693	0.572263	-0.313491	0.00538114	-1.32934	0.996133	-2.24359
rs4759273	0.009482	-0.806909	-0.436345	-0.0897413	-0.452082	0.614508	-0.0815791	-0.13019	-0.267092	-0.60656	-1.74266
rs76989838	0.00948294	0.141751	0.803772	0.191189	0.913929	0.87773	-0.346348	0.237086	-0.628363	0.098434	-1.39734
rs146643187	0.00948341	0.801566	1.46902	-0.695582	-0.0146945	-0.809	1.26845	0.18975	1.24036	1.58727	0.816625
rs117478321	0.00948455	-1.447	-0.900601	-0.567554	2.08864	0.292695	-1.34429	-0.519481	-0.2707	1.08506	-0.85159
rs558018951	0.00948467	-1.55539	-1.7428	0.81106	0.682867	-0.184943	-0.526829	-0.592295	-0.376895	-0.179955	0.0331389
rs17090738	0.00948472	0.195455	1.50076	-0.848371	0.343261	2.57621	0.34533	0.444831	0.451492	0.8532	0.905111
rs138796000	0.00948567	-0.0596	0.805613	-1.97414	0.744415	0.225955	0.267551	1.49528	0.78848	-0.140382	0.93334
rs61827071	0.0094858	0.0880027	-0.417341	-0.162413	0.176767	-0.579907	0.558031	0.698233	-1.25969	1.06809	-1.03852
rs4772748	0.0094867	-0.431607	0.117404	0.0934926	0.671094	1.35569	-0.995542	-1.30128	0.0830536	1.60756	0.15701
rs2290681	0.00948848	0.263545	-0.110191	1.18555	-0.252032	0.366976	-0.478218	1.1632	0.384792	0.618568	0.399675
rs148237380	0.00948885	0.654768	0.157313	-3.18919	0.750601	-0.155424	-0.618148	1.68903	0.428445	-0.581345	-2.05154
rs2891300	0.00948921	1.16165	-0.00401049	1.35649	-0.314496	0.649379	0.458208	0.431143	0.590494	0.831574	0.196043
rs80148950	0.00948992	-0.515255	-0.468019	-0.0403494	0.876971	0.862813	-1.062	-0.934115	-0.812953	1.1621	-0.861344
rs117978293	0.00949067	-0.414337	-1.65141	0.822187	-0.197205	-1.0916	1.12983	-1.20686	0.0256918	0.133166	-1.06413
rs28700137	0.00949174	0.700195	0.133971	0.659513	0.742626	0.571578	0.572105	0.656537	0.272381	1.0226	-1.45907
rs6818453	0.00949252	2.11696	1.33505	-0.112267	0.126238	0.671318	0.604526	1.74492	-0.0994953	-0.700299	0.647415
rs7022532	0.00949602	-0.689313	0.391723	-0.0562093	-0.287533	-0.083455	-0.765334	0.0108982	-0.124644	0.0505682	1.66348
rs74860018	0.00949623	-1.10638	-0.249804	0.884424	-0.419035	1.41544	2.50179	-1.19353	-0.0178776	-0.117654	0.492925
rs139701569	0.00949708	-0.330102	-0.955705	1.26968	-0.0623519	-1.23717	0.974535	-1.98574	1.51519	-1.25043	0.115977
rs67692245	0.00949751	0.764206	-0.31516	-0.274219	-0.477715	-0.831143	0.332796	0.649415	0.687018	-1.37866	0.644871
rs62329895	0.00949768	0.962736	1.98111	1.83844	-0.0248343	1.02829	-0.645835	0.654066	-0.199518	0.6858	-0.172402
rs11238273	0.00949871	-0.509006	0.546722	-2.69661	0.986251	-0.148743	-0.457239	0.505521	0.057491	0.353345	-1.72798
rs529128246	0.00949897	-1.26735	-1.54323	0.348302	-0.533005	0.270637	0.316437	-0.348996	1.02662	0.322725	0.662867
rs6615514	0.00949911	-0.501733	-1.08682	-0.633364	0.234465	-0.647009	2.65377	0.0710183	-0.841921	1.9198	1.06854
rs16950739	0.00950002	-1.0902	0.220015	-0.106428	-0.692229	0.334892	1.4888	-1.20583	-0.722677	-0.0678397	1.36065
rs541974674	0.00950206	-0.815803	-1.13429	-0.337117	1.61999	1.20189	0.847723	-0.438746	-0.161958	0.535026	0.0970554
rs73093523	0.00950267	0.520458	0.892952	-0.785106	0.0980162	-1.4822	-0.12905	0.832371	0.108335	0.874147	0.979818
rs67183607	0.00950498	-0.233179	0.340966	0.68343	0.842295	2.15962	1.95594	-0.539541	-0.160062	-0.0957139	-0.0332418
rs74920406	0.00950556	-1.44169	0.134009	0.967053	1.0464	-1.34063	0.195317	-0.631505	-2.35939	-0.795058	1.28905
rs150332254	0.00950584	1.27677	-0.0813906	0.696382	-2.00499	1.21251	-0.764557	0.686595	-0.422168	-0.487204	-3.02571
rs72699015	0.00950595	1.93144	1.78527	-0.343949	-0.12485	2.04273	-0.40595	0.629079	-0.754302	-0.19606	-1.15811
rs62193873	0.0095063	-2.03504	-2.20786	0.929374	-0.0270558	-0.693395	-1.36934	-1.87098	-1.13241	-0.10864	-0.805367
rs990647	0.00950759	-0.0231704	-0.417463	0.522966	0.365095	-0.327123	1.08615	-0.394375	-0.833397	0.0932523	-0.606572
rs35792057	0.0095084	-1.25311	-1.25862	1.41724	-1.60574	0.395898	-0.00249685	-1.01396	-0.731538	1.19546	0.421978
rs111599509	0.00950887	0.765667	0.680355	0.77894	1.27019	0.789112	-0.49498	-0.147711	-0.717613	-2.53927	1.00954
rs752135575	0.00951098	-0.00906577	-0.12285	2.18794	-0.494231	1.73265	0.968766	0.706368	-1.05383	-0.959475	0.599977
rs118075754	0.00951337	1.29415	1.06679	-0.782664	0.704359	-0.965251	-2.34779	-0.423802	0.596288	-0.863263	-0.792853
rs7767224	0.00951413	2.46514	1.97419	-1.06522	-1.19373	1.09308	0.12482	1.55679	0.748681	-1.17049	0.176367
rs12942202	0.00951486	0.41147	1.16716	0.0701844	-0.82672	-0.373541	1.08032	0.00505004	0.144458	0.614998	-0.623893
rs112318369	0.00951813	-1.64527	-1.99548	2.36587	-0.32777	0.482925	0.704294	-0.844252	-2.48674	0.560431	-1.51799
rs115652887	0.00952045	1.56589	0.379638	-0.514797	-0.0292937	1.15548	-0.416746	0.591794	1.09944	0.151463	1.44892
rs35193819	0.00952189	-1.88211	-1.90964	1.06581	0.104561	-0.196982	-0.0146438	-0.637345	1.10968	-1.83968	-0.740891
rs9823938	0.00952227	-0.521083	1.43067	0.52054	-0.115799	-0.949194	-1.05384	-1.31284	0.230245	1.67197	1.07681
rs58109458	0.00952628	1.12966	0.723961	0.982585	0.71199	-0.62939	-0.331267	-0.728166	0.624803	1.32567	-2.37634
rs535018161	0.00952645	-1.73696	-1.40039	0.290564	-1.14212	-0.935334	0.9147	-0.788436	-2.53576	-0.576664	0.377913
rs35988193	0.00952649	-0.360122	-2.43357	0.385104	-0.687778	0.627391	-0.328558	0.386511	-0.213667	-0.276767	-0.659168
rs1549704	0.00952693	0.104711	-0.329792	-0.0688975	-1.25851	1.11942	-0.242653	1.12477	-0.19816	-1.03033	0.249959
rs1792708	0.00952705	-1.16546	-1.02974	0.00812869	0.198355	0.44342	-0.733867	-0.667289	-0.790721	-0.634016	-0.989006
rs57476185	0.00952755	0.0580664	0.827092	0.993712	0.866064	1.5917	0.525944	-0.221092	0.798422	-0.138765	0.838948
rs2974975	0.00952801	0.371477	0.00132614	-0.868046	1.51149	-1.12097	-1.34567	1.50921	-0.00648521	1.47967	-0.289151
rs659940	0.00953054	1.75877	-0.294749	-1.06285	0.323665	1.87128	0.588261	1.03393	1.98214	0.460548	-0.689133
rs7873386	0.00953285	0.221177	-0.292452	-0.665855	0.844208	0.430395	0.876097	0.962079	0.310378	0.259887	-0.587314
rs9916513	0.00953371	-2.69013	-1.35874	-0.375206	-0.678728	-0.364944	0.678196	-0.229539	0.396494	-0.51749	-0.61283
rs75405191	0.00953391	-1.31063	-0.418111	0.932446	0.485912	-0.150171	-0.926861	0.579246	0.934026	-0.0410872	0.175999
rs200218990	0.00953434	0.964478	-0.498397	-2.14111	-0.688709	0.121042	-1.00518	2.39272	-0.662592	1.11704	0.670935
rs11665531	0.00953462	-1.16613	-0.605989	1.51833	-1.35386	-0.124639	1.26692	-1.63003	1.11985	0.14173	1.41335
rs72653463	0.00953988	-0.44692	-0.872603	-0.0607028	0.675099	0.462472	-1.02727	-0.465416	-0.483412	-0.818242	-0.518625
rs10007118	0.00954138	0.371229	-0.27936	-1.70939	-0.375275	-0.286339	0.0852479	-0.0888862	-0.266849	0.0187033	-0.66939
rs138860455	0.0095418	0.264398	-0.164659	0.218734	0.0828582	1.21893	-0.530765	0.309366	-1.67431	1.5795	0.539978
rs145403628	0.0095419	-1.29686	-0.915821	-1.71978	-0.643358	0.0332317	0.788574	0.267316	-1.05778	1.24382	0.122911
rs1375502	0.0095461	-1.86544	0.409897	1.73841	-0.11515	2.64837	0.626008	-0.0101986	-1.88309	1.14027	-0.379382
rs200054772	0.00954671	-0.303039	0.846862	-0.471088	0.833436	0.394967	-1.18164	-0.54824	0.45979	0.315743	0.899849
rs72860543	0.00954785	-0.639829	-1.24316	-0.128957	1.50496	1.03621	-0.00216863	-1.28337	0.446801	-0.662051	1.67031
rs62250930	0.00954794	0.442809	0.00750285	0.444733	0.832374	-1.12641	1.06238	-1.10515	0.381246	-0.478554	0.264814
rs2541953	0.00954795	-0.975839	-0.599031	-0.337734	0.534662	0.028788	-0.531484	-0.404849	-1.62471	1.73187	-0.671655
rs1978526	0.00954867	-1.0986	-0.100836	0.087403	0.929219	-0.32605	0.0809551	-0.944939	0.882234	-1.09648	0.186734
rs4655777	0.00954929	1.46574	0.351194	1.08248	-2.68916	-0.600032	0.49215	0.206608	-0.328397	-0.734721	-0.241536
rs188632512	0.00955121	-0.110521	-1.25844	-1.05534	-0.931953	0.00267681	-0.981731	-0.092336	0.558924	0.704204	-0.458144
rs35754537	0.00955136	1.24056	0.132968	-0.323272	0.399259	1.96012	-0.530736	-0.352459	0.57542	-0.279236	0.370639
rs2118768	0.00955162	0.626541	0.849751	-0.104773	0.0773701	-0.559699	-1.00932	-0.530405	1.84059	-0.37453	-0.263319
rs1040741	0.00955502	-1.86424	-0.388811	0.71464	0.607004	-0.434705	0.283721	-0.554673	-1.05852	-0.244539	-0.607028
rs80323232	0.00955714	-1.89987	-1.74547	1.1176	1.29877	0.249657	0.584752	1.00967	-0.0918369	-0.600442	-0.548577
rs190595578	0.00955812	0.260209	0.951968	0.824724	-0.968635	-0.200791	0.780449	-1.17796	-0.720205	0.633418	0.41759
rs67034637	0.00955815	-0.918173	-1.37443	0.533933	1.91129	-0.579171	-0.0975322	-0.795302	-0.131173	-0.234497	-0.211105
rs3747367	0.00956393	-0.64947	-0.136822	-0.0599767	1.07284	-0.590638	0.61503	-0.325449	0.621583	-0.967189	0.187856
rs9506989	0.00956398	0.0601229	0.0436851	-1.01372	1.30524	0.404601	-0.302002	-1.40628	0.222784	0.729831	1.09619
rs10811812	0.00956568	1.44543	2.62858	-0.432335	0.0107802	0.340251	0.417001	0.975663	-1.03284	1.4792	-0.497752
rs151250871	0.00956713	0.840301	0.655746	0.0513761	0.530636	0.608447	0.371046	0.326525	0.498776	0.910265	-1.28758
rs115549495	0.00956813	0.477462	0.599683	-0.647736	1.20394	-1.23588	-0.738612	1.25294	0.085532	0.611125	-0.854238
rs7072966	0.00956916	2.79157	2.04834	-1.08465	-0.0188991	1.84307	0.723112	0.30403	0.309546	0.0609315	-1.33811
rs34165507	0.00957032	-1.55196	-1.03181	0.97315	-0.363754	0.993449	0.177981	0.481307	-0.385097	-1.46042	0.190343
rs76000975	0.00957033	1.08882	2.08114	1.84596	1.50549	0.635594	1.51095	0.358268	-1.17593	0.253028	-0.287101
rs75944287	0.00957056	-0.0541098	-0.504726	0.640711	-0.264799	0.258464	0.633568	0.329208	-0.621332	0.296066	1.27248
rs17322835	0.00957132	-0.685289	-0.420478	-1.37435	0.503215	-0.25843	-0.212185	0.604498	-1.62072	0.581499	1.51148
rs55680960	0.00957366	0.44284	0.310423	-0.622147	0.470141	0.683649	-0.799641	1.04808	0.0701115	1.43606	0.873046
rs142963618	0.00957646	-0.499767	-0.265975	0.199872	0.561324	-0.709583	0.154112	-1.15469	-0.216761	-0.827648	1.32837
rs56893995	0.00957953	-0.0270179	0.36603	0.14291	-0.84734	0.0427633	0.479797	1.03607	1.48214	-1.73254	-1.9457
rs72767396	0.00957988	-0.181144	0.909237	0.673459	-0.499135	-0.31847	0.0543772	0.945391	1.62184	-1.24126	-1.47472
rs8075656	0.00957997	0.832517	0.067778	-0.107179	0.628199	-0.0835677	-1.29808	-1.48037	2.21109	0.307098	-0.297184
rs542689154	0.00958036	1.23507	1.08738	-1.47737	1.1952	-1.82385	-1.00026	1.89202	-0.409858	-0.154473	-0.403926
rs118012365	0.00958047	1.61627	0.583361	0.16772	-0.363791	0.339987	1.40357	-0.415962	0.259868	0.52928	-0.986267
rs117688090	0.00958186	0.0727565	-1.08551	-0.111056	-0.584046	0.580244	-0.384961	-1.28002	-0.318715	-0.17992	0.4246
rs78483393	0.00958399	1.20049	1.37409	-1.32062	1.10869	-0.912467	-2.31648	1.75945	1.80916	-1.73657	1.34261
rs34587302	0.00958921	-0.792276	-1.81605	0.17462	1.70845	-1.10119	0.0809681	-0.410438	-0.314988	0.647859	0.341078
rs12402873	0.0095904	-0.504915	0.475357	1.79356	-0.23946	-1.58864	-1.55658	-1.39834	-0.0405247	0.114829	0.193623
rs210752	0.00959204	-0.0449826	-0.196968	-0.631028	-0.736563	-0.450568	-0.196823	-0.251241	-0.2288	-0.484786	1.34901
rs793477	0.00959441	-1.26722	1.69097	0.277478	0.228477	0.519158	-1.10244	0.879921	-1.05149	0.732162	-0.326207
rs4921546	0.00959517	-0.681254	-0.87727	0.691517	0.217721	-0.0153901	-1.65073	-1.08723	0.342401	1.35979	-0.220077
rs78325774	0.00959536	-1.12591	-0.868964	-0.0515018	0.160457	0.517109	0.0121422	0.0710499	-0.964185	-1.71436	-0.333969
rs200534917	0.00959562	-0.0998992	0.0409816	-1.10913	1.57731	0.803295	0.608482	1.03034	-0.504395	-0.786795	1.31072
rs2742042	0.00959609	0.742819	1.16706	-0.116288	0.793567	-0.701352	0.951093	-0.422046	1.07946	0.685126	-0.386097
rs4236975	0.00959634	0.0520069	-0.053445	-0.612082	-1.04065	-2.18343	0.00285927	0.777574	1.40754	-1.53847	-0.368844
rs117345865	0.00959646	-0.936749	-0.777321	0.127835	-0.405708	-0.652919	-1.63861	0.246968	-1.10605	1.65385	-1.63627
rs3913219	0.0095967	-0.794184	0.087829	0.15065	0.794611	0.272188	0.242862	0.840096	0.698325	0.746921	0.486042
rs10160665	0.00959685	-0.465735	-0.737249	0.776261	-0.295567	1.01404	0.619372	-1.33045	-0.295715	-0.191419	-0.723744
rs2829914	0.00959711	-0.892099	-0.856802	-0.749184	1.2744	-2.54039	-1.1943	0.759168	-1.14515	1.05981	-0.706331
rs6564571	0.00959748	0.472509	0.180969	-0.0165695	0.652309	-0.729308	-1.38532	0.844298	0.226891	-0.314549	0.130482
rs1124020	0.00959758	-1.20309	-1.76256	0.124393	-1.36712	0.775036	-0.384292	-0.953734	0.785738	0.74578	-1.2622
rs1959455	0.00959993	-0.0346505	1.32357	-1.24998	1.10468	-0.165038	-0.911302	-0.188787	1.64442	0.33271	-0.890542
rs72992842	0.00960111	0.0193269	-0.958342	0.373734	1.32728	0.347402	-1.32076	-0.20989	-0.689729	-0.871509	0.874098
rs714506	0.00960149	-0.18596	-2.09324	2.30599	1.07914	-0.540524	0.0355027	-0.374879	-1.47704	-1.65149	0.827494
rs8025190	0.00960188	1.00328	-0.139621	-0.172639	-0.466065	-0.289289	-0.937338	-0.330627	-0.366394	0.0429883	2.17157
rs7173954	0.00960213	-0.205657	0.600323	0.561581	0.434428	-0.371769	1.66454	-0.549365	-0.495957	0.710942	0.621695
rs1395537	0.00960466	0.356825	1.35752	-0.763347	1.40982	-0.321439	1.82527	-0.204773	-1.16643	0.727795	0.517062
rs117087264	0.0096059	2.45401	1.17582	-0.612909	-0.685381	0.867148	0.102837	0.760428	0.879961	0.352271	1.94996
rs6672383	0.00960913	-1.87655	-3.13737	-0.739178	1.63877	-0.328853	-0.853692	-0.5653	1.36605	-1.11614	-1.46025
rs78228540	0.00960981	-0.635938	-0.569621	-0.345567	-0.357468	-0.303066	-2.48555	-0.351099	0.00444887	1.03335	0.969818
rs10427533	0.00961026	0.194406	-0.761958	0.0181663	0.622703	0.617567	-1.43354	-0.267472	-0.997721	-0.273391	0.0524759
rs192050966	0.00961039	1.72887	0.974732	-0.293145	-0.123378	-0.0926386	1.60675	0.0598089	0.359848	1.10517	0.19535
rs10108018	0.00961121	-1.53382	-0.0812043	0.444207	0.829313	-0.589094	1.36533	0.150497	0.251755	0.0989523	0.679306
rs12145365	0.00961188	-0.641375	-0.610655	-0.0522639	0.876087	-0.698061	1.17149	-0.0306045	-0.343731	2.03509	-0.309832
rs4256196	0.00961256	-1.511	-1.66207	-0.339886	-0.906143	0.0233476	-1.8499	-1.01689	-1.06518	0.953253	1.35747
rs6708883	0.00961292	-1.28744	0.442089	-0.333102	1.60095	0.438467	0.313082	0.200771	-0.490109	-1.32123	0.96341
rs13279747	0.00961372	0.960074	-0.471395	0.260825	-0.32954	0.0202868	-0.44988	0.0588734	1.15949	1.63512	-0.643214
rs148551969	0.00961379	0.549907	0.707817	-0.244863	-0.686589	-0.00741389	0.87175	-0.94284	2.44515	1.78983	-0.210607
rs1468682	0.00961384	-0.113178	0.655444	1.17697	-0.937136	0.787266	-0.177993	-0.0149138	-0.459214	0.473374	0.217437
rs76788060	0.00961416	-0.0717585	-0.00985473	0.212877	-0.416434	1.09304	0.990385	-0.615467	0.418296	1.18639	0.498998
rs116310069	0.00961623	1.49143	0.425888	-0.632928	-0.674681	-0.542878	-1.92955	-0.498333	0.271296	-0.0345189	-0.467018
rs148021887	0.00961685	0.741	2.06043	0.117809	1.08226	0.798275	-0.86026	2.11494	-0.136823	0.244087	0.966946
rs11769618	0.00961909	-1.32753	0.0442453	0.4078	1.04512	0.821362	1.29544	-1.19657	-0.668647	1.25861	-0.579444
rs113348632	0.00961961	-0.916047	-0.0205022	1.14998	1.60915	0.285828	-0.393189	-1.891	0.959764	-0.484308	-0.0157739
rs11199355	0.00962019	2.20575	1.80476	0.324516	-0.994092	0.436298	0.507816	1.2255	1.32725	0.810154	0.500054
rs7970717	0.00962041	1.03095	0.919994	0.454231	-1.38136	1.23848	-0.0245979	0.286515	-0.12608	0.65353	-0.308971
rs190476826	0.00962077	-0.38701	-0.25257	-0.677152	-2.82778	-0.741526	-0.317819	-0.735497	0.52427	-1.66644	-0.188069
rs78652676	0.009621	0.778711	0.226169	1.38433	-0.915015	-0.717417	2.47377	-0.523344	0.347518	0.267709	0.386263
rs62359726	0.0096222	1.65944	0.381698	1.81271	-0.865952	0.141057	0.476164	-0.644543	0.424869	-0.275356	0.70747
rs73776906	0.00962302	-1.09828	-0.278819	-0.243564	0.515897	-1.29115	-0.99874	-1.34992	0.186891	-0.868267	-0.0542181
rs111670708	0.00962307	0.0826516	-0.0614759	0.353976	0.149115	-0.213244	-0.167399	0.764388	-0.509505	2.26707	-0.949238
rs17415748	0.00962433	-1.10706	0.581272	0.473842	-0.355432	-1.4064	1.2047	-0.978234	1.01921	-0.0809546	0.70221
rs10963514	0.00962438	1.80025	1.28761	-1.27586	-0.55454	0.550409	-0.721186	0.953893	1.38386	0.115363	-0.0681113
rs2862447	0.00962655	-1.19435	-1.75581	-0.0620199	-1.51791	-1.13943	1.07332	-1.34297	0.241043	-2.49155	1.26747
rs117094486	0.0096293	2.19295	2.71665	-0.588828	-0.492337	-0.280448	1.46478	0.602662	2.30581	-1.01229	1.86867
rs117504422	0.00963159	-0.715658	0.50596	-2.55964	-0.81267	-0.0231977	0.328314	0.328118	-0.403676	-0.731958	-0.482385
rs34041626	0.00963214	0.25868	0.581408	0.843354	-2.30334	-0.0194591	0.0166813	-0.556651	0.107154	-0.831434	0.0015519
rs2795594	0.00963305	1.95233	0.610126	0.248038	1.47114	-1.67468	1.39592	0.906319	-0.159351	1.06443	-1.61496
rs114597488	0.00963345	-1.13697	-0.893869	-1.23389	-0.383183	-0.479923	1.23753	-1.68915	-0.557728	-0.620104	-0.454936
rs238999	0.00963466	-1.26946	-0.569185	-1.44015	-0.895769	-2.57455	-0.0463674	0.68731	-1.96906	-1.46185	-0.381386
rs1022623	0.00963557	1.05882	0.677955	1.25531	0.191215	1.62821	0.0483406	-0.803958	2.32335	-0.192325	0.620575
rs979048	0.00963919	0.694743	-1.57062	-0.0879037	-0.581983	0.232661	0.737572	-0.915416	-0.315527	-0.733971	-0.298338
rs11543348	0.00963942	-0.492995	-1.28416	0.21375	-0.563801	-0.809093	-1.02517	0.881474	-0.987448	0.685249	0.535686
rs11643612	0.00963945	-2.48136	-2.8704	-1.13688	-0.724234	-1.04355	-2.40166	-1.60942	-1.43621	-0.518607	-1.90824
rs149085175	0.00964107	0.963109	1.04332	-2.00467	0.330958	0.734353	0.128678	0.842549	0.632336	-0.352147	0.0646274
rs73051687	0.00964114	1.11051	1.20679	-0.0298629	0.534367	-0.125593	0.280302	1.06716	-0.0860105	-1.45892	1.10521
rs75657284	0.0096432	-0.102099	-0.147593	0.0688073	1.83067	-0.11101	-0.856464	0.766527	-0.103925	-1.23885	-1.40174
rs859656	0.00964326	0.348017	-0.629904	-1.01115	0.0430706	0.158463	-0.931844	0.291981	0.77146	1.63794	1.41887
rs139640108	0.00964428	0.331832	-0.0141278	0.690697	0.419332	1.49292	-0.34855	0.534505	-1.62124	0.58155	-0.182096
rs72823885	0.00964469	0.54708	0.59159	-0.970791	0.421997	1.14312	-0.949278	-0.0903908	-0.150865	0.846634	0.443536
rs73143413	0.00964476	-2.43807	-2.06177	0.43673	1.00975	-0.990824	0.0174452	-0.665861	-2.23301	0.028397	-0.3689
rs112968109	0.00964662	-0.108867	1.35855	0.0336127	0.741361	-0.0951254	0.815585	-1.09688	0.983328	-1.36672	-0.674213
rs1241480	0.00964723	1.53432	1.22847	-0.265331	-0.530408	0.283322	0.796767	-0.328832	0.79583	0.581895	1.40473
rs12446322	0.00964837	0.734637	0.380166	1.06149	-0.658998	1.35432	0.28455	0.401306	0.30102	-1.1957	0.682026
rs79435447	0.00964853	0.861359	1.61226	-0.105557	0.406052	0.0430174	0.584097	0.905763	-0.17955	-1.5966	0.517695
rs9677256	0.00964877	0.873463	-0.0292788	0.0376347	-0.687618	0.350187	-0.95017	-0.789077	-0.367484	-1.1503	-2.66687
rs145438716	0.00964914	0.309321	2.24447	-1.33436	1.93694	0.061252	-0.3242	-0.274871	1.13927	0.670426	-0.0569465
rs17220132	0.00964985	0.510628	0.288763	0.693693	0.950576	1.34453	0.176167	-0.334419	-1.15685	-1.65192	0.0411715
rs140107492	0.00965059	0.869349	0.13111	-0.342681	-0.818535	0.536483	0.175998	-0.318103	0.877405	0.782399	-0.656428
rs73194173	0.0096517	0.755541	-0.2555	-1.26706	-0.149761	-0.232152	-1.09214	1.20967	1.23924	-0.338638	0.609408
rs12582316	0.00965271	-1.13984	0.311658	1.27894	-0.272659	2.16509	0.91828	-0.65847	-0.307963	0.192809	-0.40629
rs117222117	0.00965409	-0.844804	1.31033	-0.561638	-0.0398806	-1.40145	-0.84405	0.317561	-0.250943	-0.0569749	0.336054
rs73022108	0.00965618	-0.0681819	-0.910162	0.235356	-1.61596e-05	-1.68646	-0.112287	-1.08486	0.461076	-0.110425	1.05305
rs6435342	0.00965643	-0.711555	0.184818	-1.07546	-0.327448	-1.00154	0.145472	0.34633	-0.336969	0.545763	-0.507465
rs186433467	0.00965868	0.45396	0.16528	-1.63231	0.722795	-0.644431	0.296105	0.183376	-0.107046	0.614463	0.337919
rs150544566	0.00965908	-1.40761	-2.07328	-0.28456	-0.0582659	-1.05174	0.795513	-0.987747	-2.1428	-0.690104	-0.0482761
rs2209680	0.00965988	0.338402	0.249269	0.789969	-1.35891	-0.521236	-0.826503	-1.04365	0.830288	0.238398	-0.210719
rs183161333	0.00966373	0.0224085	-0.0970397	1.14709	-1.33887	-0.0290308	-0.354203	-0.726444	-0.922279	-1.31484	0.661328
rs12465664	0.00966389	0.752402	0.884602	-2.13866	0.215164	-0.981318	0.521426	-1.42093	0.289413	-0.521153	-0.307355
rs426184	0.00966727	0.415506	-0.117911	1.79186	-0.604827	0.479064	-0.513754	1.37092	-0.180799	0.105194	1.89451
rs114528555	0.00966758	0.169099	-0.0956337	-0.84318	-1.27603	-1.07833	-1.47116	0.538321	0.12782	-0.0725192	0.863334
rs6726788	0.00966926	0.33479	-0.406358	-0.526812	-0.230445	1.30909	-0.621609	0.576692	-0.388709	0.160325	-1.11765
rs111226123	0.0096698	-0.0378134	0.522285	0.0188366	1.45982	0.0550553	-0.899769	0.978471	0.409119	-0.666222	1.8374
rs4357942	0.00967032	0.840889	1.09406	-2.84874	-0.976146	-0.75948	-0.198536	0.406288	2.0808	-1.11336	0.366128
rs6434512	0.00967041	0.722219	-0.363412	-0.375751	0.130322	-0.517389	-0.317743	1.57641	1.43503	-0.0954388	-0.248201
rs4455340	0.00967059	-0.0186635	-0.914838	2.02343	-1.32561	0.249583	0.252546	-0.87766	0.0713324	0.805276	1.62443
rs4327776	0.00967106	1.63202	0.364849	0.0727064	-1.00992	-1.04058	1.34011	-0.590879	0.0677738	0.846563	0.536598
rs11744235	0.00967197	0.415132	-0.352599	0.966473	0.221434	1.43571	0.860014	0.0110047	1.22033	-0.156078	-0.357817
rs56142430	0.00967355	-1.30292	-1.51036	0.1212	-0.588818	-2.06345	2.30623	-1.52088	-0.736671	-0.531247	0.779053
rs34547048	0.00967568	0.544581	-0.00211378	-1.40569	-1.75301	0.749626	-0.271089	0.680599	-0.459903	-0.139615	-0.304707
rs12941294	0.00967713	-0.820865	-0.529051	-0.790637	0.0943942	1.04151	1.24143	-0.00952126	-0.331814	-1.73808	0.352745
rs115137147	0.00967716	0.721632	1.03657	0.304144	-1.52474	1.01519	-0.130736	-0.643696	0.8048	-0.397149	0.105132
rs3755573	0.00967823	0.726733	0.910842	-0.298852	-0.476059	2.68633	0.976076	0.739831	0.615985	-2.13853	-0.549854
rs148155560	0.00967907	1.45195	1.27163	-1.25561	0.645279	-0.201838	-0.184604	-0.192145	-0.034543	-0.182837	0.722385
rs117046600	0.00967938	-0.36617	0.0475993	-0.0737446	0.333128	-0.366369	-0.227997	-0.836258	0.649196	-0.313374	1.19835
rs889132	0.0096799	0.310492	0.569923	-0.0117798	-0.802133	0.292704	-0.0714022	0.0632569	0.0212258	0.7329	0.696104
rs7733208	0.00968017	0.922769	0.952185	-0.792535	2.09229	-0.0178679	0.922944	-1.6534	0.915576	1.02998	-0.327218
rs199829761	0.00968069	0.892617	0.778084	0.478216	-1.63093	1.12364	2.07392	-1.24239	-1.0459	-0.313947	-0.0913747
rs5871342	0.00968199	-0.179011	0.949023	-0.803958	0.252751	-1.10465	-2.20243	0.188889	-2.09143	0.248529	-1.38585
rs6114758	0.00968206	1.20193	-0.052332	0.65369	-0.189891	-0.594384	-1.29001	0.178604	1.03766	-1.77372	-0.784944
rs6501658	0.00968252	1.09502	1.82351	-3.3972	0.949429	-0.174315	-0.0693855	1.52208	0.916457	0.663881	-0.963611
rs370416	0.0096829	1.29094	1.55358	0.188099	-0.321446	-0.906727	-0.251494	0.310903	1.64088	1.75962	0.204255
rs12457411	0.00968554	0.77598	0.719401	-1.77305	-0.715287	-0.549605	-1.4295	0.257788	2.19988	-1.59215	-0.650627
rs4919226	0.00968587	-0.380506	0.400073	-1.97212	-0.398577	-1.24735	0.261407	-0.0658442	0.118766	-1.03529	-0.0499434
rs73990429	0.00968618	0.780999	0.459203	-0.173864	0.0385391	2.14548	1.29146	-0.997389	0.518105	1.58592	0.0352305
rs10180125	0.00968648	-0.584885	-1.19268	-1.37346	0.992188	-0.717563	-1.65497	-0.262864	-1.82657	-1.6489	0.308804
rs73075588	0.00968957	0.566356	0.628464	0.800623	-1.26422	-0.562542	-0.188081	-1.2577	1.26601	-0.257435	-0.0165358
rs72674012	0.00968964	-0.216335	1.06567	-0.392895	0.45944	-0.0581826	0.0322401	-0.463016	0.957586	-1.06961	0.716757
rs36051763	0.00969046	0.967465	1.32903	-0.883765	-0.481166	-0.72556	0.740737	-0.631837	1.89745	0.755462	0.807982
rs8021541	0.00969145	0.405745	0.456135	-0.297785	0.660243	-1.52962	-0.595621	0.738176	3.16007	0.0886313	0.506329
rs76856141	0.00969263	1.22325	0.972104	0.924113	-0.338141	0.435957	-0.866641	0.177984	-0.893026	-0.822776	-0.738885
rs3121801	0.00969333	-1.33108	0.378687	1.09369	-0.120053	1.81439	1.06792	-0.203046	-0.892382	1.29445	-0.939625
rs11100269	0.00969601	0.0902758	0.941936	-1.13561	-0.549024	-0.818271	0.138476	0.0947181	0.87682	-0.407145	0.828266
rs10529991	0.00969646	-0.427608	1.3503	0.968597	1.05256	-1.05704	0.187037	-0.0634353	-1.21663	0.377709	-0.0675483
rs4072746	0.00969731	-1.1944	-1.02242	-0.691569	-2.10536	-0.576906	-1.37412	-1.03767	-0.164086	-0.655931	-0.131404
rs563359235	0.00969743	-0.10853	0.337386	-0.96064	0.826064	-0.342465	0.575484	-2.50796	-1.17649	-0.031462	-0.446304
rs12378344	0.00969808	-0.0877587	-0.643016	1.11393	-1.89085	0.00335514	0.0140923	-1.51604	1.07944	-0.102603	1.67481
rs80297716	0.00969811	-0.296984	0.682254	-1.68476	-0.874693	-0.180051	0.554028	-0.395644	-0.778647	-0.489227	0.179797
rs12714237	0.00969823	-1.33496	-0.0130465	-0.708488	-0.227965	-1.54821	-0.113535	-0.23923	-0.257662	-0.535402	0.925978
rs802122	0.00970015	0.197157	0.179911	-0.0176243	1.49671	-1.3017	1.04079	-0.115854	0.50824	1.22088	-1.01932
rs401556	0.00970034	-1.98231	0.510606	-0.81356	-0.618196	-0.132203	0.384454	-0.749665	-0.747117	0.999021	0.858953
rs75313193	0.00970182	-1.19051	0.53177	-0.655169	0.281255	-0.747832	-0.75011	0.675447	-0.32364	-0.899355	0.24937
rs117306022	0.00970232	0.893858	0.200635	0.879944	-0.447717	-0.121456	1.4147	1.91189	0.213872	1.17179	1.5626
rs12912675	0.00970293	-1.36054	-0.693991	0.0122104	0.750564	-0.137354	-0.41046	-0.32793	-0.0721115	0.51603	0.706711
rs75576306	0.00970297	-0.725536	-1.24163	0.224304	-1.33684	0.679665	0.459416	-1.64122	0.910914	-0.662559	1.00978
rs72914991	0.00970622	0.152804	-0.330028	1.72885	-0.658217	1.64142	-0.333122	-0.397588	-2.69107	-0.300978	0.443331
rs79464101	0.00970646	-0.488734	-1.13127	0.0207523	-0.378843	1.44863	1.41344	-0.359133	1.35719	2.00461	-1.17724
rs72946535	0.00970654	-0.739067	0.142975	-0.578794	1.78088	-1.10077	-1.54651	-0.399039	-0.0271932	1.33678	-0.965268
rs4782511	0.00970788	-0.464534	0.947167	-1.25888	0.15199	-0.337468	-0.033327	1.01327	-1.50488	-0.955342	0.120538
rs72778506	0.0097108	-0.439571	-0.412868	0.00375932	-0.835532	-1.21288	-1.20647	-0.818385	0.380207	0.0622424	-1.30223
rs919233	0.00971161	-0.683175	-0.843987	0.264667	0.48015	-0.235287	1.02317	0.73637	-1.55535	2.27375	-0.208824
rs144395602	0.00971343	-1.32802	1.35805	2.50501	-1.47343	-1.8078	-0.44733	-0.517601	-0.504822	0.106824	-0.259854
rs10510390	0.00971531	-0.494963	-0.0674667	-0.894166	1.28338	0.369611	-0.826121	-0.679312	-0.282203	-0.608634	0.463414
rs34048057	0.00971535	-0.144447	-0.307979	0.373941	-2.13023	-0.22085	0.56108	-0.203239	-1.54821	-0.130175	1.21594
rs7291026	0.00971805	-0.53258	-0.0265541	0.358158	0.265284	0.13122	-0.460895	-1.14066	-0.69609	-0.481353	1.62561
rs12442717	0.00971945	0.279038	0.0795586	-0.96058	-0.00948365	0.17813	-1.04707	1.16822	0.470343	-0.379393	0.636005
rs537690580	0.00972172	0.523133	0.00880252	-0.793671	-0.155445	0.122679	-0.666677	1.72066	0.41046	0.302723	0.549852
rs715726	0.00972377	-0.03497	1.37108	-0.33864	-0.803649	0.553571	-0.127633	1.36687	-0.243569	-0.751415	-0.494542
rs111896846	0.00972384	1.3881	-0.0571157	0.64719	0.375635	1.28823	0.0121281	-0.973521	-0.226547	0.462972	0.431415
rs58830993	0.00972386	-1.10962	1.1534	-0.249192	-0.114567	0.564629	0.823413	-0.131294	-0.199903	0.378454	-0.139402
rs75332247	0.00972452	0.902974	0.937564	-0.666038	-0.208997	-0.418154	0.188691	0.97965	0.155277	0.477272	-0.0298902
rs148456248	0.00972482	-0.979671	-1.07627	0.535948	-0.428502	-0.622429	0.408637	-2.4395	-0.240064	-1.84691	0.671103
rs62165243	0.00972595	2.03864	1.15788	-0.568527	-0.117961	0.0215946	0.193526	1.121	-1.38545	0.144096	0.517778
rs13228088	0.00972635	-1.11882	-0.344277	-0.742068	-0.880634	-0.812938	2.41072	0.11504	1.24345	-0.986068	0.316363
rs1565149	0.00973589	-0.341078	-0.0984351	-0.887215	-0.131865	-0.105099	0.651717	0.00440265	-0.977639	0.673867	1.45592
rs118148671	0.00973605	0.901292	0.0376973	0.289617	0.672646	-0.63879	-0.678799	-1.17034	0.116229	-1.42545	1.63623
rs3857188	0.00973716	-1.07385	-1.47293	1.56851	0.0979689	-0.494909	-0.410816	-0.209668	-1.40535	-1.43194	-1.06707
rs8062200	0.0097381	-1.41668	-0.859318	-0.759604	-0.452532	0.488017	0.797127	-0.596365	-0.317784	0.683317	-0.277866
rs117518062	0.009741	-0.159142	-1.38933	0.3226	-1.85347	0.564808	-0.756239	-0.234984	-0.294105	0.191146	-0.285674
rs2937072	0.00974341	-0.851749	-2.62849	0.817856	0.675845	0.849868	-1.56682	-1.10973	-0.420442	0.675235	0.838319
rs73159466	0.0097449	-0.543032	-0.0655386	-0.960548	-0.894641	0.492269	-0.767263	1.16258	-0.553255	-1.40022	-0.881456
rs2005556	0.00974575	-1.26926	-1.01422	2.00804	0.416753	0.30517	0.672194	-1.41493	-1.55323	2.232	0.322854
rs2761063	0.00974638	0.99759	0.526015	-0.806165	-0.167091	0.777111	0.106363	1.01406	0.427485	-1.44197	-1.63496
rs4877527	0.00974676	-0.925879	-0.204497	-0.674589	0.690986	1.45766	-1.61942	-0.974592	-0.464951	0.224311	1.02383
rs11046007	0.00974901	0.755059	-0.191913	1.30995	0.977562	1.84028	0.00655777	-1.39404	1.44897	0.334576	0.614474
rs7951414	0.0097513	-0.564148	0.888089	-3.20651	1.77488	-0.974593	0.165818	1.39474	0.505559	-1.9373	-0.245016
rs6919482	0.00975269	0.619106	0.746711	0.457329	1.68493	0.323978	0.566602	1.1209	0.181926	1.00468	-0.725983
rs74953047	0.00975672	1.51608	0.489796	0.434599	0.0640152	1.3349	0.704326	0.603247	0.710427	-0.701432	0.424338
rs147450919	0.00975707	0.282339	-0.413337	0.859884	0.393889	0.00331351	1.1122	0.63391	0.367758	1.4079	-0.132616
rs11629631	0.00976032	0.718904	-1.48407	-0.819381	1.96765	0.847984	-0.906949	-2.40993	-1.81843	-1.21959	0.0615945
rs72731554	0.00976077	-0.48773	-0.623305	0.119916	0.187586	0.751088	-0.979962	-0.309459	-0.304266	-0.803183	-1.01773
rs13100858	0.0097621	0.618738	-0.113865	0.0302212	-1.11938	0.527728	-0.519902	-0.276952	-0.103478	-1.29651	-0.397884
rs4709393	0.00976416	2.25453	-0.184379	-0.660431	-0.25489	-0.43522	0.791675	1.08422	0.77401	1.22284	-0.142462
rs59766315	0.00976454	1.5097	1.10114	-0.287337	-0.782877	-0.253866	-1.13296	1.17798	0.629129	-0.723448	-1.4963
rs148833067	0.00976609	-0.452628	-0.576213	-1.12673	-0.930622	-0.750938	0.223651	-0.448758	-0.289494	0.359187	-0.814898
rs76213220	0.00976631	1.32184	2.46761	-0.0757926	0.547977	0.868061	0.354077	1.39509	1.21739	0.0499343	-1.06261
rs11651960	0.00976798	0.0120621	0.999727	1.17963	-0.408597	0.15007	0.174304	-0.0708944	0.403679	2.48708	0.146717
rs117003102	0.00977039	-0.653694	-0.82436	1.64483	-0.938521	1.45411	1.92268	0.659573	-0.513417	0.699369	0.363434
rs116575391	0.00977342	0.243717	0.100043	0.784253	-0.311055	0.132921	1.01882	-0.210428	-0.556249	0.282055	-0.434508
rs12755429	0.00977478	-0.807594	0.29996	-0.0313618	-1.20497	-0.879869	1.56594	-2.66542	-0.343214	-0.435056	-0.203553
rs72773513	0.00977587	-0.474172	-0.239517	1.11131	-0.182846	3.21686	-2.16297	1.08133	-0.705238	1.179	-0.375973
rs10089950	0.00977612	0.796927	0.176755	-0.046184	-0.272996	1.46438	-0.0612054	0.293915	0.189786	0.211104	0.0923034
rs2170679	0.00977769	0.166652	0.862751	-0.772161	1.05497	-0.215992	0.193443	0.0600736	-2.15576	-0.859253	-1.38754
rs17207104	0.00977987	0.814445	1.30117	-0.203655	1.40822	0.563443	0.460673	0.615869	0.598437	-3.04401	-0.588295
rs1011157	0.00978075	1.4797	0.645809	-0.248631	1.92112	0.569993	-2.63669	0.368852	1.95387	-1.40688	1.64793
rs112340323	0.00978097	0.486914	0.782606	-0.741523	1.29298	1.10455	-0.126285	-0.0251951	-0.437977	1.10252	-0.499748
rs34941141	0.00978183	-0.130286	0.341894	-1.48434	0.735956	-0.59859	-0.0861908	2.21174	-0.289972	-0.0629177	0.275274
rs77664234	0.00978369	-1.39152	-0.895041	0.196531	-0.0686653	-0.0127649	-0.697504	-0.714494	-0.849835	1.70326	1.11304
rs58172484	0.00978447	-0.331977	-0.384115	-1.06121	0.649203	-0.644707	0.0966077	-0.536452	0.815395	1.36859	0.411751
rs141777137	0.0097878	-0.0544915	1.41508	-1.20167	1.57711	0.189666	0.403111	0.614228	0.185912	0.3493	0.864225
rs77131188	0.00978816	0.0595423	0.848347	0.26006	-1.55819	0.406661	-0.319717	-0.809816	0.691936	0.496903	0.99394
rs1288974	0.00979026	0.888793	2.8886	1.68005	1.59709	2.43319	0.911361	-0.820384	-1.29565	-0.518477	0.382468
rs4478236	0.00979029	0.898745	0.703177	1.07041	0.198914	0.657701	-1.01482	1.26012	-0.409439	0.864925	-1.40008
rs1151968	0.00979278	-0.908368	-0.622026	0.462151	-0.13408	-0.252042	0.611749	-1.4301	-0.913899	0.732117	-0.270146
rs7778301	0.00979336	-0.85112	0.305926	2.07177	0.295176	1.25414	1.24331	-2.09385	-0.692881	1.11528	2.77764
rs114410273	0.00979593	-0.237728	0.0754102	0.883507	-1.48596	0.260061	1.23306	-0.536873	0.581955	0.348426	-0.151821
rs149754421	0.00979815	0.427166	-0.82859	0.0755456	-0.839193	0.663988	0.290083	1.03722	-0.524713	0.0739395	0.396438
rs2906297	0.00979877	1.50047	-0.11795	0.564059	-1.22866	-1.40876	1.69486	-1.01105	0.90306	-0.882755	-1.50197
rs73139471	0.00980052	0.448835	0.488296	0.0631763	-0.851381	0.39248	0.513676	-0.718848	-0.0791682	0.193347	0.930651
rs74592231	0.00980143	0.0704499	0.0916623	-1.29811	-0.445695	0.431877	0.0739936	-1.49403	0.813406	-0.787906	-0.468724
rs1186828	0.00980196	0.00178032	0.129897	-0.601438	-0.666298	0.531095	0.0155058	-1.26979	1.59152	0.71886	0.279994
rs115982308	0.00980382	1.01261	1.12189	-0.79301	-0.457197	-0.985567	-2.41332	0.420219	0.224753	-1.17428	-0.171302
rs34020538	0.00980518	-1.98721	-0.78871	0.360074	0.615742	0.829927	0.138818	-1.04322	-0.866711	-0.948334	1.40242
rs62444479	0.00980909	0.420511	0.583459	-1.30683	0.116044	-0.272703	0.16408	0.640224	1.25734	0.771999	0.0396944
rs10749425	0.00980945	0.284269	0.209603	0.658347	0.46024	0.267619	-0.679241	0.0331967	0.380721	0.679763	-0.514677
rs1789078	0.00981044	0.71875	-0.388507	-0.610116	0.0364877	0.0505838	-0.726548	1.37628	1.52074	-0.15437	0.693354
rs9870795	0.00981066	-1.90305	-0.563087	-3.17033	-0.656797	-1.47279	-1.24565	0.0736482	-0.79782	1.3416	-0.202659
rs11724003	0.00981184	-0.76311	-0.65906	0.519951	0.0257393	0.0506462	-0.219736	0.683379	1.14405	-2.22042	0.804969
rs117149437	0.00981259	-0.550175	0.150119	-1.96688	1.73878	-0.230959	-2.08354	-1.20886	0.620186	-1.30443	-0.0902215
rs111819073	0.00981366	2.54617	1.30751	-0.572834	-1.08972	-0.115331	0.980266	0.902366	1.0557	-0.568156	0.837155
rs151328062	0.00981664	1.32953	1.35215	0.516519	-0.20119	0.18755	0.503567	0.237084	0.54287	0.036012	-0.68299
rs6461636	0.00981753	-0.756149	1.70047	-0.690112	-0.745294	0.2911	0.138315	-0.774038	1.04777	-0.653537	-0.358539
rs567518274	0.00981922	0.081504	-0.160118	0.627885	-0.195586	0.422293	0.575063	0.121279	1.61636	-1.36796	1.75963
rs9301351	0.00981971	0.216395	1.45674	-0.788377	0.433168	-0.686352	0.607623	-0.322115	0.66781	1.69245	1.39816
rs62034440	0.00982106	-0.891209	-0.0803797	0.219202	0.710345	-0.381558	-0.391192	-1.16729	-0.906223	-0.0357478	0.456499
rs141431410	0.00982178	-0.79443	-0.471373	0.122772	2.53712	0.3509	-0.994836	-0.99124	-2.29966	0.797063	0.189341
rs8073035	0.0098231	0.0780262	-0.819087	0.440436	-0.404853	0.374324	0.71643	0.251544	-0.154431	0.506809	-0.643247
rs17249437	0.00982548	-0.415191	0.90625	-1.1202	1.04124	0.538279	-0.563773	1.06464	0.746914	0.308436	-2.31458
rs60619266	0.00982574	1.69833	1.31337	0.435179	0.568048	-0.357947	0.46144	1.58739	-1.23455	-0.529574	-0.35451
rs75351826	0.00982619	0.433352	1.94132	-0.200751	-0.577241	1.56975	-0.47423	1.20228	0.820879	-1.11457	1.51964
rs116898687	0.00982734	0.282533	-0.558827	-0.0355381	-0.24851	-1.28375	0.268015	0.246097	0.0526555	0.829141	-0.51813
rs151116549	0.00983201	0.314842	-0.182302	1.67154	-0.18794	-0.442349	-0.181382	0.947203	1.11407	-1.79324	-0.620768
rs78095701	0.00983238	-0.606593	-0.553135	-0.102368	-0.177144	-1.20343	0.206729	-0.0241338	0.562726	0.388816	-0.885159
rs12172292	0.00983524	-0.218592	-0.339466	-0.716146	-2.37689	0.475942	-0.73542	-0.186399	0.852507	-0.190465	1.39277
rs77588645	0.00983803	-0.736559	-1.24728	1.72143	-1.15782	1.50632	-0.287402	-1.11909	1.36547	-0.430692	1.04663
rs74598812	0.00983813	-1.05738	-2.22585	-1.20836	-0.843325	-0.994079	0.919606	-0.302046	-0.275511	0.0244247	0.299833
rs10447212	0.00983884	1.56197	2.26527	0.204666	-0.639535	-1.07142	0.33089	0.750151	-0.270318	-0.695729	-1.10686
rs72806470	0.0098402	-0.527475	0.0138248	0.655931	1.41863	0.95839	0.92937	1.61738	-0.194081	1.09028	-1.65285
rs139734507	0.00984481	-0.152633	-0.226569	1.06528	0.541809	-2.0774	-0.951903	-2.18277	0.499796	-0.365252	-0.253606
rs79249484	0.00984497	-1.11832	-1.17269	0.742546	-0.786647	-2.68163	-0.637745	-0.342991	-0.771026	-1.33033	-1.16666
rs4505371	0.00984644	-0.409961	-1.45957	-0.998293	0.321274	0.123576	0.142098	0.034846	0.505409	-0.328124	-0.650631
rs2414509	0.00984757	-1.00512	-1.45174	-1.06467	0.341692	-1.15918	-1.6435	-1.48726	-0.718757	-0.183227	-0.825921
rs12155536	0.00984778	0.376403	0.518517	-0.132021	-4.38361	-0.105666	-0.939057	0.321993	0.551578	-1.14749	0.479304
rs181018173	0.00984799	0.44748	0.650595	-1.9291	1.40823	0.115156	0.0961836	0.999138	0.410757	-0.456541	0.249686
rs7914653	0.00984864	1.90515	0.319035	-1.19144	-1.11027	-1.13604	-0.799243	1.08591	0.510827	-0.418364	-0.280742
rs1512102	0.00984988	-1.04851	-1.58275	0.879069	-0.421727	-2.33466	-1.42337	-1.14633	-2.11544	0.00375536	-0.0059741
rs9541690	0.00985354	1.94135	0.823603	1.37407	0.694171	1.00177	0.587961	-0.744819	-0.914597	0.182547	-0.287298
rs2435924	0.00985401	1.13474	-1.06357	-0.45326	-0.086816	0.0141715	-0.139158	-0.716349	-0.269897	-2.12515	0.101353
rs117572438	0.00985595	-0.296686	-0.0727561	-0.681584	-0.570129	-0.755689	-0.895807	-0.0739883	-1.10462	-0.996882	1.01752
rs6737858	0.00985939	0.272884	-2.19241	0.907775	-0.0419822	-0.902159	0.067407	0.226321	0.846564	0.272225	1.71395
rs2470984	0.00985999	0.434633	0.147836	-0.325665	-0.538998	0.455982	0.206701	1.15109	0.225276	0.134429	0.549717
rs11386111	0.00986109	0.407323	0.589749	-0.400616	-0.426837	0.107503	-0.720167	1.31393	0.673715	-0.173844	-0.766939
rs60026186	0.00986189	-1.10227	-0.337565	0.0825545	-0.131089	-0.43479	-1.1769	1.4952	0.770853	0.115957	-0.874091
rs12490932	0.00986351	0.753576	1.13104	-1.73654	1.7219	-1.9178	0.221853	1.72247	-0.248679	-1.00244	0.740159
rs113542034	0.00986467	-1.08446	-1.28347	-1.67509	-0.151634	-0.427463	0.690278	-0.717426	0.419215	1.85437	-0.178916
rs118092683	0.00986495	0.0884584	1.31644	-1.1356	-1.61536	0.363795	0.148405	-0.718102	-0.660536	-1.12812	-0.279422
rs77577021	0.00986599	-0.510931	0.169225	-1.12976	-1.08711	-2.45326	-0.554728	-0.455845	0.776938	-1.65396	-0.586329
rs9632417	0.00986628	-0.504169	-0.557878	0.823893	0.251244	-1.19634	0.710841	-0.412067	-0.705556	-0.840686	-1.09131
rs7544462	0.00986645	-1.07834	-2.0395	-0.0591131	2.49771	-1.9795	0.359047	-1.18535	1.40577	-1.873	-0.686056
rs116576518	0.00986765	-0.917746	-0.0584532	1.14828	-0.0199054	-1.27878	-1.50776	-0.0468146	0.0690062	-0.738977	0.916208
rs8071573	0.00986801	1.23727	2.20676	-2.42387	-0.217008	1.79374	-2.95279	-0.238938	-0.495551	-1.34177	0.252474
rs6992050	0.00986844	-0.223643	-1.00145	-2.05845	0.398843	-1.36134	-1.3871	1.0853	0.657671	-0.265089	-0.306506
rs11188356	0.00987854	1.62681	0.636027	0.0988799	-1.82632	-0.267598	-0.11872	1.46595	-0.0461876	1.56748	0.984731
rs187686458	0.00987975	0.103134	-0.345974	0.436893	0.676901	-0.678488	1.58729	1.16488	0.883444	0.940513	1.23807
rs12414974	0.00988374	0.229996	0.294833	-0.579179	-0.874221	-0.925847	0.594181	0.590464	-0.264998	0.847563	-0.711822
rs74644650	0.00988466	-0.498444	0.0910256	0.830358	-0.378391	-0.368182	1.47527	0.44222	0.14398	0.163086	-0.929371
rs12435365	0.00988511	-1.17889	-0.215938	0.402687	-1.0053	1.28783	-0.676285	-0.623267	0.743481	-0.209819	-0.0552125
rs11145127	0.00988638	-1.08383	-0.498223	-0.607246	-0.132251	-1.09326	-0.969951	0.766953	-1.76208	-0.326478	-0.012801
rs868140	0.00988707	-0.682799	0.157242	0.473716	0.391562	-0.143176	0.252929	0.109913	-1.0106	1.52724	-1.26466
rs767317600	0.00988882	0.853147	0.475134	0.2243	-0.497404	-0.0470269	-0.293364	-0.228932	0.223171	1.30513	-0.106219
rs75113538	0.00988898	0.0464694	-0.346267	-1.70571	-0.336814	-0.0113187	-1.18506	1.31896	0.659104	-0.0724925	-0.602293
rs12562440	0.00988949	0.95135	0.245824	-0.294416	-0.160707	-0.288774	-0.665272	0.225662	1.21656	0.0489605	-1.77623
rs7176837	0.00989023	1.36507	1.86246	0.210507	-0.487058	-0.084007	-0.502144	1.17716	0.688589	-0.438947	0.430177
rs112871254	0.00989219	0.902591	-1.11666	1.08557	-1.088	0.807571	-0.415774	0.139825	0.834145	1.10731	-0.679358
rs9903029	0.00989326	0.962646	1.61285	0.780453	-0.117879	-0.720515	-0.142654	-0.0814058	2.73565	0.00635279	-1.20827
rs10925832	0.00989769	-0.185799	-1.00509	-0.847874	-1.0838	-0.509839	0.865182	-0.737251	-0.716358	-0.535058	-0.962347
rs187759200	0.00989819	0.822189	0.11369	-0.321026	-0.512886	0.414898	-0.725999	0.81128	-0.40108	-0.683614	2.53913
rs573177513	0.00989856	-0.771594	-0.307817	-1.10991	-1.16569	0.00599188	-0.208986	-0.554594	-0.484413	-0.498044	-1.44541
rs13052556	0.00989867	-0.327358	0.820915	0.176655	-0.759368	1.53198	0.383059	-1.27956	-2.62269	0.64194	1.62545
rs145516290	0.00990133	-0.115912	-0.720897	0.375673	0.680147	1.04029	0.0480479	-0.745216	-0.411968	-1.74478	1.56476
rs708857	0.00990397	0.621361	0.76445	-0.709198	-0.347453	0.325361	-0.582531	0.769091	0.41053	1.65775	0.518601
rs3026719	0.00990473	-0.630795	-0.215578	-0.387049	0.276132	-0.226075	-1.54545	0.524175	-0.689894	0.418865	0.413663
rs11142546	0.00990549	0.0316742	-0.0494706	-0.0287883	1.06297	1.32418	-0.099663	0.881862	-1.23936	0.127202	-0.274759
rs4731639	0.00990663	-0.614302	1.36384	-0.643241	-0.84009	-0.485706	1.36558	-0.916249	1.08155	1.03518	2.33363
rs10946932	0.00990902	-0.0218054	-0.539267	-0.326508	0.876226	-0.770777	1.61898	2.85149	-0.547612	-1.04791	0.172629
rs78370377	0.0099115	-0.852439	0.193415	0.60917	-0.743504	0.563991	-0.247997	0.025665	1.13436	-0.026167	0.0833401
rs9871260	0.0099134	0.232138	-0.3467	0.488241	-0.847718	0.0723136	0.794167	0.65056	0.0173947	1.16672	0.874814
rs810775	0.00991373	-0.175658	-0.18006	1.21551	1.52112	0.9505	0.524946	-0.358402	0.80049	-1.08262	1.10685
rs62302177	0.00991551	1.05858	-0.110029	-1.24295	-0.0712807	-0.667115	-0.735166	1.4944	0.281631	-0.449233	0.694327
rs118061077	0.00991638	-0.368866	-0.034267	0.0786848	2.29603	0.796937	0.570859	0.825202	0.229478	-0.670335	0.262421
rs72795607	0.00991666	-0.807225	0.798928	1.36386	0.928839	-0.161458	-1.46185	0.926898	0.460272	-0.747102	-0.228051
rs504379	0.00991687	-0.537772	-0.306413	-0.296159	0.528609	-0.155138	0.745909	0.017369	1.39666	0.0626275	0.504303
rs139283244	0.00991726	-0.610876	0.553207	0.175771	1.25921	-0.0963175	-1.21182	-0.617253	0.00121176	1.57762	0.487324
rs113560768	0.0099201	-1.38218	0.689309	0.369246	-0.360051	2.77024	1.75716	-0.827158	-1.66937	2.02876	0.946654
rs111502667	0.00992027	0.18527	-0.519351	-1.42383	-0.225544	-1.29573	-0.0636993	0.0756102	0.692835	-0.546015	0.392171
rs111945678	0.0099203	-0.92699	-0.327468	-0.547474	-0.30526	0.749981	-0.205043	0.295165	-0.291687	0.811325	2.01726
rs4543562	0.00992334	-0.531258	-1.04651	0.0768057	-1.82065	0.501819	-0.0637095	-0.544745	0.229895	0.0758748	0.479451
rs2331960	0.00992373	-0.613601	0.173365	1.6186	1.01955	0.899165	-1.32768	-1.68194	0.0479579	-1.05166	0.420876
rs118021988	0.0099238	2.36503	1.3563	-0.317824	1.72447	1.11811	-1.34457	0.495564	1.10755	-0.00397957	0.39371
rs72834858	0.00992392	-0.160362	0.422747	-1.2778	-0.143438	-0.443612	0.457373	0.578323	-1.2079	0.861215	-0.529859
rs4935276	0.00992771	-0.900184	-0.257329	0.436768	-0.121951	0.601669	-1.04789	-2.12131	-1.15146	-0.46158	1.57667
rs624112	0.00992887	0.636825	1.03402	-1.26499	1.07737	-0.169426	1.61832	-0.435763	1.07342	1.94718	1.49547
rs2127017	0.00993057	0.53832	0.779888	0.637232	2.0106	1.52094	1.2811	0.333597	0.382334	0.0167091	-1.25465
rs73095472	0.00993169	-0.412223	-0.514968	0.856056	1.87164	-0.789014	-1.89183	0.661313	-1.91393	1.65904	-0.76277
rs71268350	0.00993218	2.1157	1.47974	-1.30352	0.0228363	0.894519	-1.16187	0.729317	-0.36857	-0.67904	1.50099
rs655676	0.00993309	0.163453	-1.71583	-0.176537	0.197426	0.137105	0.316043	-0.898588	0.198288	0.680878	0.129666
rs72828872	0.00993336	0.934982	0.130775	1.02573	-0.176465	3.2507	0.0238401	-0.034902	1.24056	-0.549892	-0.183885
rs2875923	0.00993347	0.706607	-0.56936	-0.0168799	-0.736166	-0.0697628	0.128683	0.581692	-0.39626	1.26833	-0.0903153
rs560798	0.0099357	-0.0782316	-0.572486	1.19239	-0.210847	0.254274	-0.844699	0.0344772	0.183059	-0.438452	-0.422948
rs417176	0.00993969	-0.455738	-1.001	0.299443	-0.895546	-1.45119	0.44555	0.710886	0.23607	0.586006	0.20948
rs62423627	0.00994068	-0.547004	-0.264623	0.70599	0.90938	-0.0600463	-0.733768	-1.20819	0.999624	-0.943962	2.26338
rs61561178	0.00994237	-1.61348	-1.35354	1.20915	0.813079	-0.499546	-0.225394	0.765254	1.34501	-0.979524	-0.214792
rs2094713	0.0099425	-0.348018	0.376764	1.20838	0.507882	-0.817733	1.15776	0.48594	-0.724595	0.41579	0.0458042
rs11619506	0.00994805	-0.856044	-0.896979	-0.746781	-1.5762	0.53068	0.543935	-0.371091	-0.0712826	-1.18212	-0.791153
rs13122144	0.00994842	0.431469	0.273626	-0.124926	0.226391	-0.742739	-0.664202	-0.132121	0.658164	-0.480148	0.73657
rs141751476	0.00994929	1.06203	0.231375	-0.396023	-1.03102	-0.217604	-0.352971	-0.127875	1.78119	0.402671	-0.668763
rs13295838	0.00994972	-0.403459	0.23741	-1.32877	0.0634047	-0.575647	-0.163938	0.150277	1.56177	1.03159	-0.0598514
rs79059496	0.00995019	0.266688	2.11287	-1.65218	0.200124	0.0430215	0.886407	1.40953	0.602338	1.80183	-1.42692
rs2284642	0.00995177	-1.34312	-1.88186	1.69529	1.2288	0.184857	-0.372651	0.419452	-1.48731	2.8781	1.82707
rs1592072	0.00995462	0.396071	0.964921	1.09403	-1.51901	0.0303389	0.34574	0.358497	-0.00296972	-0.492071	1.88598
rs148273114	0.00996051	-0.269874	0.474222	0.541973	0.430385	1.13658	-0.0258889	0.25038	0.88687	-1.09711	1.80868
rs11145010	0.00996182	-0.605465	-0.69555	1.16223	-0.787804	-1.0053	-0.40477	-0.262345	-0.813526	-0.375308	-1.43764
rs74749277	0.00996292	-0.15254	1.62021	-1.40791	-1.20365	0.0822649	0.130835	0.629789	2.02353	0.294066	-0.1911
rs40519	0.0099641	0.519576	0.520942	0.982854	0.568332	0.672961	0.739458	-0.234632	1.51273	0.447215	-1.3121
rs6820468	0.00996591	1.094	0.688469	-0.0766204	-0.0697857	-1.14819	-0.759039	-0.181777	0.60108	-0.370752	1.3344
rs17381976	0.0099671	1.17339	0.454423	1.63656	0.338906	-0.0738058	0.504373	0.316242	1.6197	-0.164044	0.50364
rs78379611	0.00997069	-1.11968	-1.09747	0.495373	0.744772	0.33745	1.21832	-0.97416	0.173719	-2.15201	2.25708
rs144210048	0.00997072	0.517675	0.481579	0.166291	0.296426	-2.24126	0.768521	-0.517136	-2.00414	0.225408	-2.22191
rs17145254	0.00997191	-0.946739	0.0265098	0.65885	-0.480441	-2.08074	-0.00256765	-0.591292	-0.92287	-0.176544	-2.13702
rs149417371	0.00997407	0.298898	-0.493125	-0.427216	-0.442226	0.701533	0.971329	0.299874	0.289307	0.674002	0.788047
rs1331087	0.00997525	1.66019	1.25375	0.795073	0.742149	-1.32063	0.2257	-0.0824923	-0.59921	-0.488027	-0.604797
rs55956232	0.00997528	0.473234	1.26847	0.474623	0.804684	-0.542962	-1.28076	0.478494	0.778792	0.121807	-0.214227
rs77685605	0.00997565	-0.313569	0.64192	0.334609	-1.03251	1.23956	0.595942	-0.878496	0.722225	-0.260781	-1.20672
rs7019499	0.0099762	-0.133621	-0.932891	1.42236	0.5316	1.0478	0.715546	0.834803	0.5973	0.267186	1.14188
rs72984871	0.00997755	-0.918403	-0.111536	0.401219	-1.41749	-2.09509	-0.188303	-0.539216	-1.62055	-0.176164	-0.628731
rs13169888	0.00997806	-0.284975	-0.360153	0.897427	0.307889	-0.288417	-1.03929	-0.355049	-1.71376	-0.257258	0.0507261
rs3828225	0.00997837	1.39089	0.386959	0.811972	-0.703462	1.7254	0.232253	-0.707446	2.60391	0.737089	1.17622
rs12648957	0.0099802	-0.130293	0.562299	0.277629	0.671311	1.53794	-0.851823	1.626	0.772942	0.285637	0.148308
rs7527392	0.00998232	-0.338154	-0.161433	-0.484951	0.257747	0.462836	1.54251	-0.726073	1.28092	1.84562	0.635767
rs73453629	0.00998238	1.85715	1.60254	1.03326	-0.0392683	-0.853187	-0.235762	1.10648	1.18701	-0.917191	0.742922
rs9299235	0.0099846	-0.923511	0.436914	-0.924387	0.238918	1.2643	-0.0304985	-1.86883	1.85534	1.11399	-0.845656
rs7759859	0.00998574	1.93343	1.60877	0.00937081	-0.434289	1.09665	2.10103	0.723891	0.71985	0.407019	1.2505
rs3027381	0.00998668	0.154702	1.02811	-1.37975	0.11219	-1.00002	-1.24725	0.689588	-0.300688	-0.70486	-0.864984
rs616396	0.00998998	0.664796	-1.24297	-0.1482	-0.221603	0.438981	-0.926176	-0.919335	-1.1452	-0.91916	-0.0980975
rs11984938	0.00999232	-0.466589	-1.16334	-1.21575	-0.0128943	-1.23666	-0.37448	1.35448	-0.638231	0.372545	-0.305947
rs235959	0.00999269	-0.496045	-0.833712	-0.515427	0.451963	0.276708	0.474189	-2.29516	-0.730194	-0.496975	1.25666
rs429358	0.262794	-1.23124	-1.40132	2.4758	0.821999	-0.712428	-0.556583	-0.340464	1.12916	2.75556	0.943832
rs11172113	0.460335	-0.819646	-1.54085	0.479324	0.709378	0.521916	1.32633	-2.25086	-0.560254	-0.817615	-0.541208
rs12474609	0.869908	-1.08814	-1.12243	1.88375	-0.469315	1.33756	0.685697	-0.748468	-0.444384	-0.105456	1.46492
